## Supplementary material for "Longitudinal cross-species transmission of microbiomes and resistomes across farmers, animals and environment": Supp Table 1-6 (part 14 of 16)

### Sheet: S2_SGB (continued)
user_genome	classification	fastani_reference	fastani_reference_radius	fastani_taxonomy	fastani_ani	fastani_af	closest_placement_reference	closest_placement_taxonomy	closest_placement_ani	closest_placement_af	pplacer_taxonomy	classification_method	note	other_related_references(genome_id,species_name,radius,ANI,AF)	msa_percent	translation_table
L1HJB1800414-GF08SSE_1_bin.30	d__Bacteria;p__Actinomycetota;c__Coriobacteriia;o__Coriobacteriales;f__Coriobacteriaceae;g__Collinsella;s__	N/A	N/A	N/A	N/A	N/A	GCA_902461085.1	d__Bacteria;p__Actinomycetota;c__Coriobacteriia;o__Coriobacteriales;f__Coriobacteriaceae;g__Collinsella;s__Collinsella sp902461085	94.42	0.883	d__Bacteria;p__Actinomycetota;c__Coriobacteriia;o__Coriobacteriales;f__Coriobacteriaceae;g__Collinsella;s__	taxonomic classification defined by topology and ANI	classification based on placement in class-level tree	GCA_900543275.1, s__Collinsella sp900543275, 95.0594, 94.81, 0.894; GCA_018382125.1, s__Collinsella sp018382125, 95.1759, 94.76, 0.944; GCA_018373675.1, s__Collinsella sp018373675, 95.0912, 94.73, 0.911; GCA_902363125.1, s__Collinsella sp902363125, 95.0, 94.73, 0.928; GCF_020181355.1, s__Collinsella sp018380015, 95.0, 94.66, 0.939; GCA_900541715.1, s__Collinsella sp900541715, 95.0922, 94.65, 0.839; GCF_019131995.1, s__Collinsella aerofaciens_S, 95.0, 94.62, 0.922; GCA_900543025.1, s__Collinsella sp900543025, 95.0, 94.56, 0.906; GCF_003459245.1, s__Collinsella sp003459245, 95.0, 94.54, 0.922; GCA_019419545.1, s__Collinsella sp019419545, 95.0, 94.54, 0.917; GCA_900759335.1, s__Collinsella sp900759335, 95.0, 94.52, 0.85; GCF_023656745.1, s__Collinsella sp023656745, 95.0804, 94.52, 0.956; GCA_900540905.1, s__Collinsella sp900540905, 95.0, 94.51, 0.922; GCA_018376905.1, s__Collinsella sp018376905, 95.0, 94.49, 0.9; GCA_019414025.1, s__Collinsella sp019414025, 95.0, 94.47, 0.911; GCA_018381235.1, s__Collinsella sp018381235, 95.0673, 94.46, 0.944; GCA_900542635.1, s__Collinsella sp900542635, 95.0787, 94.45, 0.894; GCA_900542165.1, s__Collinsella sp900542165, 95.0912, 94.42, 0.933; GCA_900541795.1, s__Collinsella sp900541795, 95.0323, 94.42, 0.911; GCA_900547655.1, s__Collinsella sp900547655, 95.1294, 94.41, 0.861; GCF_001404695.1, s__Collinsella aerofaciens_E, 95.0, 94.41, 0.944; GCA_900752425.1, s__Collinsella sp900752425, 95.0, 94.41, 0.806; GCA_019414205.1, s__Collinsella sp019414205, 95.0777, 94.4, 0.917; GCA_900545835.1, s__Collinsella sp900545835, 95.0748, 94.4, 0.922; GCA_900541035.1, s__Collinsella sp900541035, 95.0, 94.4, 0.917; GCF_018785245.1, s__Collinsella aerofaciens_AD, 95.1928, 94.39, 0.906; GCF_005845035.1, s__Collinsella aerofaciens_I, 95.0, 94.38, 0.933; GCA_019414045.1, s__Collinsella sp019414045, 95.0, 94.38, 0.933; GCA_900759565.1, s__Collinsella sp900759565, 95.0, 94.37, 0.872; GCA_018380195.1, s__Collinsella sp018380195, 95.0, 94.36, 0.933; GCA_905215835.1, s__Collinsella sp905215835, 95.0274, 94.35, 0.861; GCF_015548375.1, s__Collinsella aerofaciens_AB, 95.1038, 94.34, 0.922; GCF_005844325.1, s__Collinsella aerofaciens_G, 95.05, 94.34, 0.9; GCA_000434535.1, s__Collinsella sp000434535, 95.0, 94.34, 0.85; GCA_905199225.1, s__Collinsella sp900554665, 95.0, 94.34, 0.928; GCF_015560765.1, s__Collinsella aerofaciens_M, 95.1313, 94.33, 0.944; GCA_905214905.1, s__Collinsella sp905214905, 95.0, 94.31, 0.872; GCA_900760385.1, s__Collinsella sp900760385, 95.1063, 94.3, 0.822; GCA_019419505.1, s__Collinsella sp019419505, 95.0, 94.28, 0.928; GCA_900754445.1, s__Collinsella sp900754445, 95.0, 94.27, 0.867; GCA_900544135.1, s__Collinsella sp900544135, 95.0, 94.26, 0.917; GCF_015561195.1, s__Collinsella aerofaciens_AC, 95.0, 94.26, 0.95; GCA_900541855.1, s__Collinsella sp900541855, 95.0868, 94.24, 0.928; GCA_900754525.1, s__Collinsella sp900754525, 95.0709, 94.23, 0.822; GCA_902405995.1, s__Collinsella sp902405995, 95.1886, 94.22, 0.889; GCA_900768435.1, s__Collinsella sp900768435, 95.0, 94.22, 0.889; GCA_900544425.1, s__Collinsella sp900544425, 95.0, 94.22, 0.867; GCA_905215505.1, s__Collinsella sp905215505, 95.0608, 94.21, 0.928; GCA_900760905.1, s__Collinsella sp900760905, 95.0, 94.19, 0.872; GCA_900552755.1, s__Collinsella sp900552755, 95.0, 94.17, 0.778; GCA_905213265.1, s__Collinsella sp905213265, 95.0059, 94.16, 0.894; GCF_015554145.1, s__Collinsella aerofaciens_AA, 95.0, 94.15, 0.95; GCF_003470665.1, s__Collinsella sp003470665, 95.0, 94.14, 0.928; GCA_900552385.1, s__Collinsella sp900552385, 95.1029, 94.14, 0.711; GCA_019419455.1, s__Collinsella sp019419455, 95.0, 94.13, 0.944; GCA_900542125.1, s__Collinsella sp900542125, 95.0, 94.13, 0.9; GCA_900541665.1, s__Collinsella sp900541665, 95.0, 94.13, 0.939; GCA_900540935.1, s__Collinsella sp900540935, 95.0, 94.1, 0.928; GCA_900545665.1, s__Collinsella sp900545665, 95.1787, 94.06, 0.928; GCA_019413955.1, s__Collinsella sp019413955, 95.0, 94.03, 0.911; GCA_905209455.1, s__Collinsella sp905209455, 95.1399, 94.0, 0.911; GCA_902388345.1, s__Collinsella sp902388345, 95.0, 94.0, 0.95; GCA_019424905.1, s__Collinsella sp019424905, 95.0, 93.98, 0.683; GCA_900762355.1, s__Collinsella sp900762355, 95.0, 93.97, 0.922; GCA_900544645.1, s__Collinsella sp900544645, 95.0848, 93.97, 0.844; GCA_905215195.1, s__Collinsella sp905215195, 95.0, 93.91, 0.794; GCA_900542315.1, s__Collinsella sp900542315, 95.0, 93.91, 0.939; GCA_900542965.1, s__Collinsella sp900542965, 95.0, 93.91, 0.917; GCA_900544065.1, s__Collinsella sp900544065, 95.0, 93.91, 0.883; GCA_900547285.1, s__Collinsella sp900547285, 95.0, 93.9, 0.917; GCA_900766165.1, s__Collinsella sp900766165, 95.0, 93.88, 0.806; GCA_900540095.1, s__Collinsella sp900540095, 95.0, 93.84, 0.867; GCA_900541015.1, s__Collinsella sp900541015, 95.0, 93.81, 0.9; GCA_900543615.1, s__Collinsella sp900543615, 95.0, 93.77, 0.889; GCA_902388545.1, s__Collinsella sp902388545, 95.0814, 93.74, 0.844; GCA_900549715.1, s__Collinsella sp900549715, 95.2122, 93.73, 0.778; GCA_900765115.1, s__Collinsella sp900765115, 95.0, 93.72, 0.9; GCA_900760325.1, s__Collinsella sp900760325, 95.0, 93.7, 0.856; GCA_900549195.1, s__Collinsella sp900549195, 95.0, 93.66, 0.811; GCA_900761615.1, s__Collinsella sp900761615, 95.0, 93.62, 0.844; GCA_900551205.1, s__Collinsella sp900551205, 95.1658, 93.57, 0.828; GCA_905215115.1, s__Collinsella sp905215115, 95.0, 93.51, 0.883; GCA_018378775.1, s__Collinsella sp018378775, 95.0, 93.51, 0.883; GCA_900549655.1, s__Collinsella sp900549655, 95.0, 93.51, 0.861; GCA_900541785.1, s__Collinsella sp900541785, 95.0, 93.5, 0.933; GCA_900549215.1, s__Collinsella sp900549215, 95.1434, 93.5, 0.822; GCA_900553935.1, s__Collinsella sp900553935, 95.0, 93.47, 0.733; GCA_900551195.1, s__Collinsella sp900551195, 95.1267, 93.43, 0.783; GCA_900552155.1, s__Collinsella sp900552155, 95.0, 93.15, 0.828; GCA_900554495.1, s__Collinsella sp900554495, 95.0, 93.09, 0.822; GCA_900555745.1, s__Collinsella sp900555745, 95.0, 92.91, 0.572; GCA_019414555.1, s__Collinsella sp019414555, 95.0, 92.79, 0.639; GCA_934675795.1, s__Collinsella sp934675795, 95.0, 92.66, 0.806; GCA_900551655.1, s__Collinsella sp900551655, 95.0, 92.54, 0.817; GCA_900757265.1, s__Collinsella sp900757265, 95.0, 92.42, 0.678; GCA_900551605.1, s__Collinsella sp900551605, 95.0, 92.2, 0.794; GCA_900759435.1, s__Collinsella sp900759435, 95.0, 91.89, 0.783; GCA_900556705.1, s__Collinsella sp900556705, 95.0, 91.61, 0.522; GCA_900550205.1, s__Collinsella sp900550205, 95.0, 91.56, 0.828	64.07	11
L1HJB1800414-GF08SSE_1_bin.36	d__Bacteria;p__Bacillota_A;c__Clostridia;o__Oscillospirales;f__Acutalibacteraceae;g__Eubacterium_R;s__Eubacterium_R sp000436835	GCA_000436835.1	95	d__Bacteria;p__Bacillota_A;c__Clostridia;o__Oscillospirales;f__Acutalibacteraceae;g__Eubacterium_R;s__Eubacterium_R sp000436835	97.92	0.918	GCA_000436835.1	d__Bacteria;p__Bacillota_A;c__Clostridia;o__Oscillospirales;f__Acutalibacteraceae;g__Eubacterium_R;s__Eubacterium_R sp000436835	97.92	0.918	d__Bacteria;p__Bacillota_A;c__Clostridia;o__Oscillospirales;f__Acutalibacteraceae;g__Eubacterium_R;s__	taxonomic classification defined by topology and ANI	topological placement and ANI have congruent species assignments	GCA_945874765.1, s__Eubacterium_R sp945874765, 95.0, 88.09, 0.829; GCA_000434995.1, s__Eubacterium_R sp000434995, 95.0, 83.37, 0.801; GCA_900540235.1, s__Eubacterium_R sp900540235, 95.0, 82.28, 0.688; GCA_944385025.1, s__Eubacterium_R sp944385025, 95.0, 79.03, 0.36; GCA_900767025.1, s__Eubacterium_R sp900767025, 95.0, 78.88, 0.35; GCA_900539325.1, s__Eubacterium_R sp900539325, 95.0, 78.73, 0.302; GCA_934525195.1, s__Eubacterium_R sp934525195, 95.0, 78.73, 0.307; GCA_900555015.1, s__Eubacterium_R sp900555015, 95.0, 78.72, 0.297; GCA_934561735.1, s__Eubacterium_R sp934561735, 95.0, 78.72, 0.301; GCA_900539775.1, s__Eubacterium_R sp900539775, 95.0, 78.7, 0.261; GCA_945869905.1, s__Eubacterium_R sp945869905, 95.0, 78.66, 0.444; GCA_014799585.1, s__Eubacterium_R sp014799585, 95.0, 78.56, 0.279; GCA_900544515.1, s__Eubacterium_R sp900544515, 95.0, 78.55, 0.309; GCA_910577195.1, s__Eubacterium_R sp910577195, 95.0, 78.52, 0.324; GCA_003526845.1, s__Eubacterium_R sp003526845, 95.0, 78.39, 0.299; GCA_002493325.1, s__Eubacterium_R sp002493325, 95.0, 78.26, 0.309; GCA_934561395.1, s__Eubacterium_R sp900764665, 95.0, 78.24, 0.289; GCA_020860025.1, s__Eubacterium_R sp020860025, 95.0, 78.23, 0.362; GCA_023663865.1, s__Eubacterium_R sp023663865, 95.0, 78.23, 0.291; GCA_900539165.1, s__Eubacterium_R sp900539165, 95.0, 78.23, 0.266; GCA_934512155.1, s__Eubacterium_R sp934512155, 95.0, 78.21, 0.307; GCA_022009795.1, s__Eubacterium_R sp000433975, 95.0, 78.2, 0.209; GCA_900542875.1, s__Eubacterium_R sp900542875, 95.0, 78.19, 0.253; GCA_023665085.1, s__Eubacterium_R sp023665085, 95.0, 78.15, 0.283; GCA_900766895.1, s__Eubacterium_R sp900766895, 95.0, 78.15, 0.257; GCA_019115455.1, s__Eubacterium_R faecigallinarum, 95.0, 78.13, 0.278; GCA_021770095.1, s__Eubacterium_R sp021770095, 95.0, 78.11, 0.299; GCA_009774735.1, s__Eubacterium_R sp009774735, 95.0, 78.1, 0.307; GCF_900167205.1, s__Eubacterium_R coprostanoligenes, 95.0, 78.09, 0.284; GCA_910577215.1, s__Eubacterium_R sp910577215, 95.0, 78.08, 0.232; GCA_022511225.1, s__Eubacterium_R sp022511225, 95.0, 78.08, 0.28; GCA_900772705.1, s__Eubacterium_R sp900772705, 95.0, 78.04, 0.258; GCA_910583925.1, s__Eubacterium_R sp011958665, 95.0, 77.98, 0.209; GCA_014465955.1, s__Eubacterium_R sp014465955, 95.0, 77.95, 0.253; GCA_945224895.1, s__Eubacterium_R sp945224895, 95.0, 77.88, 0.427; GCA_900540305.1, s__Eubacterium_R sp900540305, 95.0, 77.81, 0.222; GCA_022511185.1, s__Eubacterium_R sp022511185, 95.0, 77.79, 0.301; GCA_900547915.1, s__Eubacterium_R sp900547915, 95.0, 77.79, 0.146; GCA_017886765.1, s__Eubacterium_R sp017886765, 95.0, 77.75, 0.182; GCA_900761545.1, s__Eubacterium_R sp900761545, 95.0, 77.74, 0.238; GCA_905234495.1, s__Eubacterium_R sp905234495, 95.0, 77.73, 0.179; GCA_900543795.1, s__Eubacterium_R sp900543795, 95.0, 77.69, 0.28; GCA_902791235.1, s__Eubacterium_R sp902791235, 95.0, 77.67, 0.218; GCA_022772725.1, s__Eubacterium_R sp022772725, 95.0, 77.66, 0.296; GCA_002493595.1, s__Eubacterium_R sp002493595, 95.0, 77.62, 0.255; GCA_002361935.1, s__Eubacterium_R sp002361935, 95.0, 77.6, 0.22; GCA_945876745.1, s__Eubacterium_R sp945876745, 95.0, 77.51, 0.243; GCA_945788455.1, s__Eubacterium_R sp945788455, 95.0, 77.51, 0.441; GCA_021200075.1, s__Eubacterium_R sp021200075, 95.0, 77.51, 0.234; GCA_002494125.1, s__Eubacterium_R sp002494125, 95.0, 77.46, 0.232; GCA_945221685.1, s__Eubacterium_R sp945221685, 95.0, 77.46, 0.368; GCA_910584985.1, s__Eubacterium_R sp910584985, 95.0, 77.43, 0.174; GCA_905233545.1, s__Eubacterium_R sp905233545, 95.0, 77.4, 0.161; GCA_900316345.1, s__Eubacterium_R sp900316345, 95.0, 77.38, 0.163; GCA_017445905.1, s__Eubacterium_R sp017445905, 95.0, 77.34, 0.184; GCA_015065445.1, s__Eubacterium_R sp015065445, 95.0, 77.32, 0.144; GCA_017543725.1, s__Eubacterium_R sp017543725, 95.0, 77.29, 0.153; GCA_900539425.1, s__Eubacterium_R sp900539425, 95.0, 77.26, 0.158; GCA_017476375.1, s__Eubacterium_R sp017476375, 95.0, 77.21, 0.199; GCA_020859725.1, s__Eubacterium_R sp020859725, 95.0, 77.2, 0.208; GCA_017514345.1, s__Eubacterium_R sp017514345, 95.0, 77.16, 0.158; GCA_900321905.1, s__Eubacterium_R sp900321905, 95.0, 77.15, 0.156; GCA_017446095.1, s__Eubacterium_R sp017446095, 95.0, 77.13, 0.136; GCA_905234995.1, s__Eubacterium_R sp905234995, 95.0, 77.13, 0.157; GCA_015065505.1, s__Eubacterium_R sp015065505, 95.0, 77.1, 0.207; GCA_902797915.1, s__Eubacterium_R sp902797915, 95.0, 77.08, 0.184; GCA_017458975.1, s__Eubacterium_R sp017458975, 95.0, 77.02, 0.155; GCA_944380635.1, s__Eubacterium_R sp944380635, 95.0, 77.0, 0.157; GCA_000431535.1, s__Eubacterium_R faecale, 95.0, 76.97, 0.081; GCA_002371215.1, s__Eubacterium_R sp002371215, 95.0, 76.94, 0.16; GCA_024696725.1, s__Eubacterium_R sp024696725, 95.0, 76.91, 0.134; GCA_017450645.1, s__Eubacterium_R sp017450645, 95.0, 76.83, 0.16; GCA_022511205.1, s__Eubacterium_R sp022511205, 95.0, 76.72, 0.117; GCA_900546785.1, s__Eubacterium_R faecipullorum, 95.0, 76.7, 0.111; GCA_900548085.1, s__Eubacterium_R sp900548085, 95.0, 76.68, 0.164; GCA_017543415.1, s__Eubacterium_R sp017543415, 95.0, 76.61, 0.164; GCA_944380545.1, s__Eubacterium_R sp944380545, 95.0, 76.59, 0.077; GCA_900539845.1, s__Eubacterium_R faecavium, 95.0, 76.58, 0.133; GCA_002329285.1, s__Eubacterium_R sp002329285, 95.0, 76.54, 0.158; GCA_905233805.1, s__Eubacterium_R sp905233805, 95.0, 76.54, 0.116; GCA_017463985.1, s__Eubacterium_R sp017463985, 95.0, 76.52, 0.062; GCA_015066525.1, s__Eubacterium_R sp015066525, 95.0, 76.39, 0.076; GCA_021199275.1, s__Eubacterium_R sp021199275, 95.0, 75.94, 0.089	95.51	11
L1HJB1800415-GF08SSE_2_bin.19	d__Bacteria;p__Bacillota;c__Bacilli;o__Lactobacillales;f__Streptococcaceae;g__Streptococcus;s__Streptococcus thermophilus	GCF_010120595.1	95	d__Bacteria;p__Bacillota;c__Bacilli;o__Lactobacillales;f__Streptococcaceae;g__Streptococcus;s__Streptococcus thermophilus	98.38	0.912	GCF_010120595.1	d__Bacteria;p__Bacillota;c__Bacilli;o__Lactobacillales;f__Streptococcaceae;g__Streptococcus;s__Streptococcus thermophilus	98.38	0.912	d__Bacteria;p__Bacillota;c__Bacilli;o__Lactobacillales;f__Streptococcaceae;g__Streptococcus;s__	taxonomic classification defined by topology and ANI	topological placement and ANI have congruent species assignments	GCF_000188295.1, s__Streptococcus vestibularis, 95.0, 92.28, 0.824; GCA_003521145.1, s__Streptococcus sp003521145, 95.0, 89.9, 0.809; GCF_009738225.1, s__Streptococcus sp001556435, 95.0, 89.48, 0.828; GCF_000785515.1, s__Streptococcus salivarius, 95.0, 89.0, 0.821; GCA_010604095.1, s__Streptococcus sp000187445, 95.0, 87.64, 0.793; GCA_934229725.1, s__Streptococcus sp934229725, 95.0, 87.37, 0.788; GCA_018365265.1, s__Streptococcus parasanguinis_G, 95.0331, 81.43, 0.201; GCF_000963275.1, s__Streptococcus parasanguinis_B, 95.4777, 81.3, 0.201; GCF_024295625.1, s__Streptococcus sp024295625, 95.5822, 81.07, 0.196; GCF_016648855.1, s__Streptococcus parasanguinis_L, 95.5554, 81.0, 0.207; GCA_905188195.1, s__Streptococcus parasanguinis_P, 95.4771, 80.91, 0.164; GCF_008727815.1, s__Streptococcus sp008727815, 95.4598, 80.69, 0.207; GCF_019929185.1, s__Streptococcus parasanguinis_O, 95.3986, 80.61, 0.208; GCF_001813295.1, s__Streptococcus sp001813295, 95.575, 80.52, 0.205; GCF_018499505.1, s__Streptococcus parasanguinis_K, 95.5154, 80.47, 0.181; GCF_016648925.1, s__Streptococcus sp900766505, 95.5928, 80.46, 0.193; GCF_000154985.1, s__Streptococcus infantarius, 95.0, 80.42, 0.25; GCF_000314795.2, s__Streptococcus sp000314795, 95.0, 80.28, 0.203; GCA_916439305.1, s__Streptococcus sp916439305, 95.0, 80.01, 0.208; GCA_934215455.1, s__Streptococcus sp934215455, 95.534, 80.01, 0.165; GCA_000283635.1, s__Streptococcus macedonicus, 96.3165, 79.81, 0.262; GCF_012277075.1, s__Streptococcus alactolyticus, 95.0, 79.39, 0.192; GCF_015594605.1, s__Streptococcus sp015594605, 95.0, 79.15, 0.255; GCF_016461705.1, s__Streptococcus vicugnae, 95.0, 79.15, 0.239; GCF_900475675.1, s__Streptococcus lutetiensis, 95.0, 79.12, 0.25; GCF_002000985.1, s__Streptococcus gallolyticus, 96.3165, 79.07, 0.227; GCF_016908655.1, s__Streptococcus saliviloxodontae, 95.0, 79.02, 0.274; GCF_900101445.1, s__Streptococcus equinus_B, 95.0, 79.02, 0.229; GCF_016908645.1, s__Streptococcus loxodontisalivarius, 95.0, 79.01, 0.282; GCF_002055535.1, s__Streptococcus pyogenes, 95.0, 78.93, 0.158; GCA_001578795.1, s__Streptococcus gordonii_A, 95.0, 78.89, 0.146; GCF_001553855.1, s__Streptococcus gordonii, 95.0, 78.87, 0.146; GCF_004843545.1, s__Streptococcus pasteurianus, 95.948, 78.83, 0.248; GCF_001578885.1, s__Streptococcus sp001578885, 95.0, 78.82, 0.121; GCA_934196125.1, s__Streptococcus sp934196125, 96.0537, 78.71, 0.241; GCF_900104225.1, s__Streptococcus equinus_D, 95.0, 78.68, 0.244; GCF_000188035.1, s__Streptococcus pseudoporcinus, 95.0, 78.67, 0.129; GCF_000376985.1, s__Streptococcus henryi, 95.0, 78.66, 0.244; GCF_000187265.1, s__Streptococcus equinus, 95.0, 78.66, 0.243; GCA_905372115.1, s__Streptococcus sp905372115, 95.0, 78.63, 0.12; GCF_003686955.1, s__Streptococcus hillyeri, 95.0, 78.63, 0.165; GCF_000187935.1, s__Streptococcus parauberis, 95.0, 78.55, 0.151; GCF_000188015.2, s__Streptococcus ictaluri, 95.0, 78.54, 0.155; GCF_003337175.1, s__Streptococcus gallolyticus_B, 95.6693, 78.53, 0.238; GCF_900636575.1, s__Streptococcus canis, 95.0, 78.53, 0.126; GCF_000420785.1, s__Streptococcus hyovaginalis, 95.0, 78.53, 0.17; GCF_900459225.1, s__Streptococcus dysgalactiae, 95.0, 78.5, 0.143; GCF_003943655.1, s__Streptococcus sanguinis_F, 95.0, 78.43, 0.136; GCF_000423765.1, s__Streptococcus porci, 95.0, 78.42, 0.174; GCF_000425025.1, s__Streptococcus castoreus, 95.0, 78.41, 0.133; GCF_900459405.1, s__Streptococcus hyointestinalis, 95.0, 78.4, 0.151; GCF_000186445.1, s__Streptococcus agalactiae, 95.0, 78.38, 0.157; GCF_000423745.1, s__Streptococcus plurextorum, 95.0, 78.34, 0.141; GCF_003943735.1, s__Streptococcus sanguinis_E, 95.0, 78.29, 0.131; GCF_902167705.1, s__Streptococcus constellatus_A, 95.0, 78.28, 0.112; GCF_001885095.1, s__Streptococcus bovimastitidis, 95.0, 78.27, 0.15; GCF_000379985.1, s__Streptococcus caballi, 95.0, 78.26, 0.198; GCA_900637675.1, s__Streptococcus equi, 95.0, 78.24, 0.093; GCF_011421425.1, s__Streptococcus catagoni, 95.0, 78.23, 0.12; GCF_000380105.1, s__Streptococcus orisratti, 95.0, 78.22, 0.21; GCF_001598035.1, s__Streptococcus halotolerans, 95.0, 78.19, 0.176; GCF_900635155.1, s__Streptococcus sanguinis_G, 95.0, 78.16, 0.127; GCF_902729355.1, s__Streptococcus sp902729355, 95.0, 78.15, 0.177; GCF_002953735.1, s__Streptococcus pluranimalium, 95.0, 78.13, 0.2; GCF_000380145.1, s__Streptococcus thoraltensis, 95.0, 78.04, 0.2; GCF_900475595.1, s__Streptococcus uberis, 95.0, 78.04, 0.126; GCF_000785785.1, s__Streptococcus uberis_A, 95.0, 78.04, 0.133; GCF_900475415.1, s__Streptococcus porcinus, 95.0, 78.04, 0.12; GCF_003674745.1, s__Streptococcus iniae, 95.0, 78.02, 0.138; GCF_901542335.1, s__Streptococcus porcinus_A, 95.0, 77.99, 0.124; GCF_000380005.1, s__Streptococcus didelphis, 95.0, 77.95, 0.12; GCF_011039275.1, s__Streptococcus hyointestinalis_A, 95.0, 77.94, 0.134; GCF_023167545.1, s__Streptococcus constellatus, 95.0, 77.93, 0.129; GCF_000188055.2, s__Streptococcus urinalis, 95.0, 77.92, 0.138; GCF_002887775.1, s__Streptococcus penaeicida, 95.0, 77.9, 0.16; GCF_024814375.1, s__Streptococcus sp024814375, 95.0, 77.87, 0.152; GCF_009870755.1, s__Streptococcus halichoeri, 95.0, 77.87, 0.095; GCF_001431045.1, s__Streptococcus orisasini, 95.0, 77.82, 0.139; GCF_001302265.1, s__Streptococcus phocae, 95.0, 77.81, 0.126; GCF_007859205.1, s__Streptococcus sp007859205, 95.0, 77.68, 0.158; GCF_007859195.1, s__Streptococcus pharyngis, 95.0, 77.68, 0.118; GCF_000372425.1, s__Streptococcus ferus, 95.0, 77.62, 0.12; GCF_000686605.1, s__Streptococcus sobrinus, 95.0, 77.61, 0.134; GCF_006739205.1, s__Streptococcus mutans, 95.0, 77.59, 0.158; GCF_002355215.1, s__Streptococcus troglodytae, 95.0, 77.56, 0.151; GCF_000380025.1, s__Streptococcus entericus, 95.0, 77.44, 0.088; GCF_016481305.1, s__Streptococcus pacificus, 95.0, 77.43, 0.117; GCF_900459175.1, s__Streptococcus downei, 95.0, 77.41, 0.146; GCF_000286075.1, s__Streptococcus ratti, 95.0, 77.34, 0.146; GCF_016481285.1, s__Streptococcus zalophi, 95.0, 77.31, 0.116; GCF_000187975.2, s__Streptococcus criceti, 95.0, 77.29, 0.134; GCA_945876895.1, s__Streptococcus sp945876895, 95.0, 77.28, 0.188; GCF_000380045.1, s__Streptococcus marimammalium, 95.0, 77.27, 0.11; GCF_001937065.1, s__Streptococcus sp001937065, 95.0, 77.27, 0.143; GCF_000423725.1, s__Streptococcus devriesei, 95.0, 77.21, 0.126; GCF_011038795.1, s__Streptococcus sp011038795, 95.0, 77.05, 0.136; GCF_000187995.2, s__Streptococcus macacae, 95.0, 76.96, 0.112; GCF_003086355.1, s__Streptococcus chenjunshii, 95.0, 76.89, 0.076; GCF_001642085.1, s__Streptococcus pantholopis, 95.0, 76.71, 0.064	84.53	11
L1HJB1800415-GF08SSE_2_bin.21	d__Bacteria;p__Bacillota_A;c__Clostridia;o__Lachnospirales;f__Lachnospiraceae;g__Lachnospira;s__Lachnospira eligens_A	GCF_009680455.1	95.6336	d__Bacteria;p__Bacillota_A;c__Clostridia;o__Lachnospirales;f__Lachnospiraceae;g__Lachnospira;s__Lachnospira eligens_A	98.1	0.968	GCF_009680455.1	d__Bacteria;p__Bacillota_A;c__Clostridia;o__Lachnospirales;f__Lachnospiraceae;g__Lachnospira;s__Lachnospira eligens_A	98.1	0.968	d__Bacteria;p__Bacillota_A;c__Clostridia;o__Lachnospirales;f__Lachnospiraceae;g__Lachnospira;s__	taxonomic classification defined by topology and ANI	topological placement and ANI have congruent species assignments	GCF_000146185.1, s__Lachnospira eligens, 95.6336, 95.19, 0.887; GCF_003464165.1, s__Lachnospira sp003451515, 95.0, 95.11, 0.903; GCA_003458705.1, s__Lachnospira sp003537285, 95.4867, 94.08, 0.839; GCA_019424245.1, s__Lachnospira sp019424245, 95.0, 89.29, 0.403; GCA_934343805.1, s__Lachnospira sp934343805, 95.0, 87.37, 0.774; GCA_900545725.1, s__Lachnospira sp900545725, 95.0, 80.33, 0.226; GCF_020564355.1, s__Lachnospira sp000437735, 95.0, 80.25, 0.194; GCA_900772425.1, s__Lachnospira sp900772425, 95.0, 79.8, 0.161; GCA_900112995.1, s__Lachnospira rogosae, 95.0, 79.78, 0.306; GCF_000424105.1, s__Lachnospira multipara, 95.5522, 79.56, 0.113; GCA_944381165.1, s__Lachnospira sp944381165, 95.0, 79.39, 0.081; GCF_014287955.1, s__Lachnospira sp900316325, 95.0, 78.98, 0.29; GCA_000436475.1, s__Lachnospira sp000436475, 95.0, 78.93, 0.371; GCA_000436535.1, s__Lachnospira sp000436535, 95.0, 78.78, 0.274; GCA_934358235.1, s__Lachnospira sp934358235, 95.0, 78.71, 0.242; GCA_934359185.1, s__Lachnospira sp934359185, 95.0, 78.67, 0.258; GCF_000702205.1, s__Lachnospira multipara_A, 95.0, 78.64, 0.145; GCF_900103815.1, s__Lachnospira pectinoschiza_B, 95.5522, 78.5, 0.129; GCA_017626275.1, s__Lachnospira sp017626275, 95.0, 78.23, 0.048; GCA_934330725.1, s__Lachnospira sp934330725, 95.0, 78.21, 0.097; GCA_017397445.1, s__Lachnospira sp017397445, 95.0, 78.2, 0.081; GCA_900547255.1, s__Lachnospira sp900547255, 95.0, 78.12, 0.306; GCA_002394205.1, s__Lachnospira sp002394205, 95.0, 78.0, 0.097; GCA_900551945.1, s__Lachnospira sp900551945, 95.0, 77.43, 0.129; GCA_945648485.1, s__Lachnospira sp945648485, 95.0, 77.32, 0.129; GCA_002435585.1, s__Lachnospira sp002435585, 95.0, 77.24, 0.258; GCA_910587485.1, s__Lachnospira sp910587485, 95.0, 76.89, 0.032; GCA_900552795.1, s__Lachnospira sp900552795, 95.0, 76.66, 0.129; GCA_910585095.1, s__Lachnospira sp910585095, 95.0, 75.66, 0.065; GCA_910589305.1, s__Lachnospira sp910589305, 95.0, 74.5, 0.065	43.48	11
L1HJB1800415-GF08SSE_2_bin.25	d__Bacteria;p__Actinomycetota;c__Coriobacteriia;o__Coriobacteriales;f__Coriobacteriaceae;g__Collinsella;s__	N/A	N/A	N/A	N/A	N/A	GCA_900549215.1	d__Bacteria;p__Actinomycetota;c__Coriobacteriia;o__Coriobacteriales;f__Coriobacteriaceae;g__Collinsella;s__Collinsella sp900549215	93.21	0.953	d__Bacteria;p__Actinomycetota;c__Coriobacteriia;o__Coriobacteriales;f__Coriobacteriaceae;g__Collinsella;s__	taxonomic classification defined by topology and ANI	classification based on placement in class-level tree	GCF_019041915.1, s__Collinsella sp019041915, 95.145, 95.12, 0.977; GCA_902363125.1, s__Collinsella sp902363125, 95.0, 94.62, 0.953; GCA_900541125.1, s__Collinsella sp900541125, 95.2242, 94.46, 0.907; GCF_001404695.1, s__Collinsella aerofaciens_E, 95.0, 94.36, 0.93; GCF_010509075.1, s__Collinsella aerofaciens, 95.0, 94.35, 0.977; GCA_019419525.1, s__Collinsella sp019419525, 95.0, 94.29, 0.953; GCA_900762325.1, s__Collinsella sp900762325, 95.0, 94.29, 0.837; GCA_905215835.1, s__Collinsella sp905215835, 95.0274, 94.2, 0.93; GCA_900544425.1, s__Collinsella sp900544425, 95.0, 94.17, 0.884; GCA_900542635.1, s__Collinsella sp900542635, 95.0787, 94.09, 0.953; GCA_019414325.1, s__Collinsella sp019414325, 95.0, 94.02, 0.93; GCF_015670795.1, s__Collinsella aerofaciens_Q, 95.1807, 94.0, 0.977; GCA_900543515.1, s__Collinsella sp900543515, 95.1546, 94.0, 0.86; GCF_003438495.1, s__Collinsella sp003438495, 95.0, 93.97, 0.93; GCF_003459245.1, s__Collinsella sp003459245, 95.0, 93.9, 0.953; GCA_019419455.1, s__Collinsella sp019419455, 95.0, 93.89, 0.93; GCA_900757505.1, s__Collinsella sp900757505, 95.0, 93.86, 0.93; GCA_018373675.1, s__Collinsella sp018373675, 95.0912, 93.83, 0.953; GCA_900542905.1, s__Collinsella sp900542905, 95.043, 93.83, 0.977; GCA_900541135.1, s__Collinsella sp900541135, 95.0, 93.82, 0.953; GCA_900759335.1, s__Collinsella sp900759335, 95.0, 93.78, 0.86; GCA_019419505.1, s__Collinsella sp019419505, 95.0, 93.77, 0.93; GCA_900550825.1, s__Collinsella sp900550825, 95.0, 93.77, 0.93; GCA_900544235.1, s__Collinsella sp900544235, 95.0, 93.77, 0.953; GCA_905214105.1, s__Collinsella sp905214105, 95.0, 93.76, 0.93; GCA_008668235.1, s__Collinsella aerofaciens_K, 95.0486, 93.75, 0.93; GCA_900757595.1, s__Collinsella sp900757595, 95.0, 93.74, 0.884; GCA_900544135.1, s__Collinsella sp900544135, 95.0, 93.74, 0.953; GCA_900544995.1, s__Collinsella sp900544995, 95.0, 93.73, 0.814; GCA_905216145.1, s__Collinsella sp905216145, 95.0, 93.69, 0.93; GCA_900754525.1, s__Collinsella sp900754525, 95.0709, 93.69, 0.86; GCA_900541205.1, s__Collinsella sp900541205, 95.0, 93.65, 0.977; GCA_018382125.1, s__Collinsella sp018382125, 95.1759, 93.64, 0.907; GCA_008671135.1, s__Collinsella aerofaciens_J, 95.2147, 93.63, 0.953; GCA_905215115.1, s__Collinsella sp905215115, 95.0, 93.58, 0.953; GCA_900540995.1, s__Collinsella sp900540995, 95.0, 93.57, 0.907; GCA_900541175.1, s__Collinsella sp900541175, 95.2242, 93.57, 0.953; GCF_003470665.1, s__Collinsella sp003470665, 95.0, 93.56, 0.977; GCF_018785245.1, s__Collinsella aerofaciens_AD, 95.1928, 93.53, 0.953; GCA_900752015.1, s__Collinsella sp900752015, 95.1642, 93.51, 0.93; GCF_003436275.1, s__Collinsella sp003436275, 95.1418, 93.5, 0.977; GCA_902399975.1, s__Collinsella sp902399975, 95.188, 93.48, 0.953; GCA_900541235.1, s__Collinsella sp900541235, 95.0399, 93.45, 0.93; GCA_902364975.1, s__Collinsella sp902364975, 95.2261, 93.45, 0.977; GCA_900752425.1, s__Collinsella sp900752425, 95.0, 93.45, 0.93; GCA_905215765.1, s__Collinsella sp905215765, 95.0331, 93.43, 0.907; GCA_900540905.1, s__Collinsella sp900540905, 95.0, 93.43, 0.907; GCA_900542555.1, s__Collinsella sp900542555, 95.0, 93.41, 0.977; GCA_900751695.1, s__Collinsella sp900751695, 95.0, 93.33, 0.907; GCA_900542165.1, s__Collinsella sp900542165, 95.0912, 93.32, 0.93; GCF_023656745.1, s__Collinsella sp023656745, 95.0804, 93.28, 0.977; GCA_019414205.1, s__Collinsella sp019414205, 95.0777, 93.27, 0.953; GCA_019414025.1, s__Collinsella sp019414025, 95.0, 93.27, 0.953; GCA_900545995.1, s__Collinsella sp900545995, 95.0, 93.27, 0.837; GCA_900551195.1, s__Collinsella sp900551195, 95.1267, 93.23, 0.814; GCA_900758845.1, s__Collinsella sp900758845, 95.0, 93.22, 0.93; GCA_902405995.1, s__Collinsella sp902405995, 95.1886, 93.17, 0.953; GCA_900760245.1, s__Collinsella sp900760245, 95.0, 93.16, 0.907; GCA_900552385.1, s__Collinsella sp900552385, 95.1029, 93.15, 0.558; GCA_900544875.1, s__Collinsella sp900544875, 95.0, 93.15, 0.953; GCA_905199225.1, s__Collinsella sp900554665, 95.0, 93.08, 0.93; GCA_900760905.1, s__Collinsella sp900760905, 95.0, 93.07, 0.953; GCA_900551365.1, s__Collinsella sp900551365, 95.0, 93.06, 0.907; GCA_019413955.1, s__Collinsella sp019413955, 95.0, 93.04, 0.884; GCA_900751665.1, s__Collinsella sp900751665, 95.0, 93.03, 0.93; GCA_019419585.1, s__Collinsella sp019419585, 95.0, 93.02, 0.953; GCA_900761995.1, s__Collinsella sp900761995, 95.0, 92.99, 0.907; GCA_900768435.1, s__Collinsella sp900768435, 95.0, 92.95, 0.884; GCA_902835305.1, s__Collinsella sp902835305, 95.0, 92.91, 0.953; GCA_022720335.1, s__Collinsella sp022720335, 95.0, 92.88, 0.953; GCA_900544645.1, s__Collinsella sp900544645, 95.0848, 92.86, 0.93; GCF_015561195.1, s__Collinsella aerofaciens_AC, 95.0, 92.85, 0.953; GCA_900539735.1, s__Collinsella sp900539735, 95.0, 92.85, 0.86; GCA_900544845.1, s__Collinsella sp900544845, 95.0, 92.82, 0.907; GCA_900540855.1, s__Collinsella sp900540855, 95.1085, 92.78, 0.977; GCA_018378775.1, s__Collinsella sp018378775, 95.0, 92.77, 0.907; GCA_900549025.1, s__Collinsella sp900549025, 95.1544, 92.69, 0.744; GCA_905210085.1, s__Collinsella sp905210085, 95.0, 92.68, 0.93; GCA_905214435.1, s__Collinsella sp905214435, 95.174, 92.66, 0.93; GCA_905214465.1, s__Collinsella sp905214465, 95.4358, 92.62, 0.907; GCA_905194675.1, s__Collinsella sp905194675, 95.0956, 92.56, 0.907; GCA_900758885.1, s__Collinsella sp900758885, 95.0066, 92.49, 0.93; GCA_900551205.1, s__Collinsella sp900551205, 95.1658, 92.4, 0.837; GCA_905214905.1, s__Collinsella sp905214905, 95.0, 92.39, 0.977; GCA_014871545.1, s__Collinsella sp014871545, 95.0116, 92.38, 0.721; GCA_900762015.1, s__Collinsella sp900762015, 95.1172, 92.35, 0.93; GCA_900549715.1, s__Collinsella sp900549715, 95.2122, 92.27, 0.721; GCA_900757185.1, s__Collinsella sp900757185, 95.0, 92.18, 0.953; GCA_900552755.1, s__Collinsella sp900552755, 95.0, 92.02, 0.86; GCA_934675795.1, s__Collinsella sp934675795, 95.0, 91.9, 0.744; GCA_900766165.1, s__Collinsella sp900766165, 95.0, 91.79, 0.884; GCA_900554495.1, s__Collinsella sp900554495, 95.0, 91.61, 0.884; GCA_019414555.1, s__Collinsella sp019414555, 95.0, 91.52, 0.744; GCA_900757265.1, s__Collinsella sp900757265, 95.0, 91.45, 0.767; GCA_900555745.1, s__Collinsella sp900555745, 95.0, 91.23, 0.698; GCA_900548075.1, s__Collinsella sp900548075, 95.0, 91.01, 0.767; GCA_900552685.1, s__Collinsella sp900552685, 95.1426, 90.15, 0.395; GCA_900556705.1, s__Collinsella sp900556705, 95.0, 89.48, 0.535; GCA_900554645.1, s__Collinsella sp900554645, 95.0, 89.24, 0.349	39.17	11
L1HJB1800415-GF08SSE_2_bin.26	d__Bacteria;p__Bacteroidota;c__Bacteroidia;o__Bacteroidales;f__Bacteroidaceae;g__Bacteroides;s__Bacteroides uniformis	GCA_025147485.1	95	d__Bacteria;p__Bacteroidota;c__Bacteroidia;o__Bacteroidales;f__Bacteroidaceae;g__Bacteroides;s__Bacteroides uniformis	98.39	0.968	GCA_025147485.1	d__Bacteria;p__Bacteroidota;c__Bacteroidia;o__Bacteroidales;f__Bacteroidaceae;g__Bacteroides;s__Bacteroides uniformis	98.39	0.968	d__Bacteria;p__Bacteroidota;c__Bacteroidia;o__Bacteroidales;f__Bacteroidaceae;g__Bacteroides;s__	taxonomic classification defined by topology and ANI	topological placement and ANI have congruent species assignments	GCF_000614125.1, s__Bacteroides rodentium, 95.0, 94.33, 0.841; GCF_004793475.1, s__Bacteroides sp002491635, 95.0, 91.88, 0.825; GCA_905197435.1, s__Bacteroides sp905197435, 95.0, 86.0, 0.627; GCA_902388495.1, s__Bacteroides sp902388495, 95.0, 81.25, 0.524; GCA_905203765.1, s__Bacteroides sp905203765, 95.0, 80.79, 0.437; GCF_000195635.1, s__Bacteroides fluxus, 95.0, 80.75, 0.492; GCF_018390535.1, s__Bacteroides propionicigenes, 95.0, 80.4, 0.405; GCA_025147325.1, s__Bacteroides stercoris, 95.0, 79.94, 0.373; GCA_900557355.1, s__Bacteroides sp900557355, 95.0, 79.76, 0.183; GCA_910578895.1, s__Bacteroides sp910578895, 95.0, 79.65, 0.341; GCA_025146565.1, s__Bacteroides eggerthii, 95.0, 79.49, 0.405; GCF_020091405.1, s__Bacteroides sp900552405, 95.0, 79.38, 0.381; GCF_000315485.1, s__Bacteroides oleiciplenus, 95.0, 79.3, 0.413; GCF_000172175.1, s__Bacteroides intestinalis, 95.0, 79.23, 0.357; GCF_000374365.1, s__Bacteroides gallinarum, 95.0, 79.2, 0.444; GCA_021203515.1, s__Bacteroides sp021203515, 95.0, 79.2, 0.444; GCF_000186225.1, s__Bacteroides helcogenes, 95.0, 79.2, 0.421; GCF_900129655.1, s__Bacteroides clarus, 95.0, 79.04, 0.389; GCA_905215345.1, s__Bacteroides sp905215345, 95.0, 79.0, 0.357; GCF_002998435.1, s__Bacteroides zoogleoformans, 95.0, 78.92, 0.31; GCA_023458215.1, s__Bacteroides sp023458215, 95.0, 78.91, 0.373; GCF_900241005.1, s__Bacteroides cutis, 95.0, 78.9, 0.349; GCF_900142015.1, s__Bacteroides stercorirosoris, 95.0, 78.87, 0.429; GCF_000513195.1, s__Bacteroides timonensis, 95.0, 78.8, 0.365; GCA_945607605.1, s__Bacteroides sp945607605, 95.0, 78.72, 0.294; GCA_910585845.1, s__Bacteroides sp910585845, 95.0, 78.68, 0.317; GCA_022648295.1, s__Bacteroides sp022648295, 95.0, 78.51, 0.167; GCF_002849695.1, s__Bacteroides fragilis_A, 95.0, 78.5, 0.167; GCF_019583405.1, s__Bacteroides fragilis_B, 95.0, 78.47, 0.19; GCA_000613465.1, s__Bacteroides nordii, 95.0, 78.45, 0.143; GCA_900555635.1, s__Bacteroides sp900555635, 95.0, 78.42, 0.405; GCF_004342845.1, s__Bacteroides heparinolyticus, 95.0, 78.41, 0.373; GCF_000158035.1, s__Bacteroides cellulosilyticus, 95.0, 78.39, 0.397; GCF_902364365.1, s__Bacteroides sp900556215, 95.2143, 78.37, 0.413; GCA_905207245.1, s__Bacteroides sp905207245, 95.0, 78.34, 0.389; GCF_002222615.2, s__Bacteroides caccae, 95.0, 78.3, 0.19; GCA_905215555.1, s__Bacteroides sp905215555, 95.0, 78.23, 0.341; GCF_000025985.1, s__Bacteroides fragilis, 95.0, 78.21, 0.175; GCF_000011065.1, s__Bacteroides thetaiotaomicron, 95.0, 78.2, 0.23; GCF_003464595.1, s__Bacteroides intestinalis_A, 95.2143, 78.18, 0.413; GCF_009193295.2, s__Bacteroides luhongzhouii, 95.0, 78.09, 0.206; GCF_009193325.2, s__Bacteroides zhangwenhongii, 95.8579, 78.07, 0.183; GCA_900761785.1, s__Bacteroides sp900761785, 95.0, 78.07, 0.23; GCF_001314995.1, s__Bacteroides ovatus, 95.0, 78.01, 0.246; GCA_910586915.1, s__Bacteroides sp910586915, 95.0, 77.97, 0.183; GCA_900755095.1, s__Bacteroides sp900755095, 95.0, 77.76, 0.135; GCF_000156195.1, s__Bacteroides finegoldii, 95.8579, 77.72, 0.214; GCA_900547205.1, s__Bacteroides sp900547205, 95.0, 77.7, 0.167; GCA_023426145.1, s__Bacteroides sp023426145, 95.0, 77.65, 0.111; GCA_902362375.1, s__Bacteroides sp902362375, 95.0, 77.65, 0.222; GCF_900130125.1, s__Bacteroides congonensis, 95.0, 77.6, 0.246; GCF_000381365.1, s__Bacteroides salyersiae, 95.0, 77.55, 0.143; GCA_900766005.1, s__Bacteroides sp900766005, 95.0, 77.55, 0.19; GCF_014334015.1, s__Bacteroides intestinigallinarum, 95.0, 77.45, 0.23; GCA_002293435.1, s__Bacteroides sp002293435, 95.0, 77.44, 0.214; GCF_900106755.1, s__Bacteroides faecis, 95.0, 77.34, 0.262; GCA_019412865.1, s__Bacteroides sp019412865, 95.0, 77.27, 0.119; GCF_903181435.1, s__Bacteroides sp900765785, 95.0, 77.23, 0.19; GCA_900556625.1, s__Bacteroides sp900556625, 95.0, 77.15, 0.103; GCA_017992695.1, s__Bacteroides sp017992695, 95.0, 77.14, 0.063; GCF_000210075.1, s__Bacteroides xylanisolvens, 95.0, 77.09, 0.238; GCF_024623065.1, s__Bacteroides acidifaciens, 95.0, 77.08, 0.238; GCA_944322345.1, s__Bacteroides sp944322345, 95.0, 77.08, 0.143; GCA_007896885.1, s__Bacteroides sp007896885, 95.0, 77.02, 0.095; GCF_000614145.1, s__Bacteroides faecichinchillae, 95.0, 76.99, 0.087; GCA_934716785.1, s__Bacteroides sp934716785, 95.0, 76.98, 0.183; GCA_002471185.1, s__Bacteroides sp002471185, 95.0, 76.95, 0.079; GCF_014196225.1, s__Bacteroides pyogenes_A, 95.0, 76.94, 0.135; GCA_019416685.1, s__Bacteroides sp900762525, 95.0, 76.9, 0.143; GCF_000428105.1, s__Bacteroides pyogenes, 95.0, 76.89, 0.159; GCF_001688725.2, s__Bacteroides caecimuris, 95.0, 76.85, 0.254; GCF_014750685.1, s__Bacteroides sp014750685, 95.0, 76.85, 0.23; GCF_900155865.1, s__Bacteroides bouchesdurhonensis, 95.0, 76.72, 0.111; GCA_014385165.1, s__Bacteroides sp014385165, 95.0, 76.71, 0.159; GCF_003865075.1, s__Bacteroides faecalis, 95.0, 76.7, 0.111; GCA_900766195.1, s__Bacteroides sp900766195, 95.0, 76.69, 0.119; GCF_012113595.1, s__Bacteroides sp012113595, 95.0, 76.61, 0.254; GCF_000517545.1, s__Bacteroides reticulotermitis, 95.0, 76.43, 0.143; GCA_002471195.1, s__Bacteroides sp002471195, 95.0, 76.36, 0.087; GCA_009929715.1, s__Bacteroides sp009929715, 95.0, 76.33, 0.079; GCF_000499785.1, s__Bacteroides neonati, 95.0, 76.3, 0.095	39.25	11
L1HJB1800416-GF08SSE_3_bin.11	d__Bacteria;p__Actinomycetota;c__Actinomycetia;o__Actinomycetales;f__Bifidobacteriaceae;g__Bifidobacterium;s__Bifidobacterium adolescentis	GCF_000010425.1	95	d__Bacteria;p__Actinomycetota;c__Actinomycetia;o__Actinomycetales;f__Bifidobacteriaceae;g__Bifidobacterium;s__Bifidobacterium adolescentis	97.88	0.843	GCF_000010425.1	d__Bacteria;p__Actinomycetota;c__Actinomycetia;o__Actinomycetales;f__Bifidobacteriaceae;g__Bifidobacterium;s__Bifidobacterium adolescentis	97.88	0.843	d__Bacteria;p__Actinomycetota;c__Actinomycetia;o__Actinomycetales;f__Bifidobacteriaceae;g__Bifidobacterium;s__	taxonomic classification defined by topology and ANI	topological placement and ANI have congruent species assignments	GCF_000770925.1, s__Bifidobacterium ruminantium, 95.0, 88.66, 0.744; GCF_001025195.1, s__Bifidobacterium catenulatum, 96.3948, 85.05, 0.693; GCF_001025215.1, s__Bifidobacterium pseudocatenulatum, 95.0, 84.61, 0.699; GCF_001042615.1, s__Bifidobacterium kashiwanohense, 96.3948, 84.52, 0.678; GCF_002742445.1, s__Bifidobacterium sp002742445, 95.0, 84.33, 0.659; GCA_002451435.1, s__Bifidobacterium sp002451435, 95.0, 84.19, 0.692; GCF_000800455.1, s__Bifidobacterium kashiwanohense_A, 95.1942, 84.12, 0.658; GCF_000522505.1, s__Bifidobacterium moukalabense, 95.0, 83.62, 0.656; GCF_001042595.1, s__Bifidobacterium dentium, 95.0, 83.45, 0.639; GCF_012932675.1, s__Bifidobacterium sp012932675, 95.0, 83.02, 0.564; GCF_019331805.1, s__Bifidobacterium pongonis, 95.0, 82.83, 0.537; GCF_900129045.1, s__Bifidobacterium merycicum, 95.0, 82.81, 0.562; GCF_001025155.1, s__Bifidobacterium angulatum, 95.0, 82.69, 0.519; GCF_019331675.1, s__Bifidobacterium miconisargentati, 95.0, 81.56, 0.523; GCF_019331735.1, s__Bifidobacterium miconis, 95.0, 81.53, 0.511; GCF_003129905.1, s__Bifidobacterium callitrichidarum, 95.0, 81.51, 0.493; GCF_010667685.1, s__Bifidobacterium aerophilum, 95.0, 81.45, 0.517; GCF_018555385.1, s__Bifidobacterium santillanense, 95.0, 81.41, 0.477; GCF_010667645.1, s__Bifidobacterium platyrrhinorum, 95.0, 81.37, 0.518; GCF_018555435.2, s__Bifidobacterium amazonense, 95.0, 81.34, 0.513; GCF_002860365.1, s__Bifidobacterium parmae, 95.0, 81.31, 0.506; GCF_000269965.1, s__Bifidobacterium infantis, 95.0, 81.26, 0.491; GCF_019331725.1, s__Bifidobacterium saguinibicoloris, 95.0, 81.22, 0.503; GCF_000741785.1, s__Bifidobacterium stellenboschense, 95.0, 81.21, 0.517; GCF_014898155.1, s__Bifidobacterium eulemuris, 95.0, 81.17, 0.524; GCF_009299505.1, s__Bifidobacterium ramosum, 95.0, 81.17, 0.528; GCF_000196555.1, s__Bifidobacterium longum, 95.0, 81.15, 0.453; GCF_019331715.1, s__Bifidobacterium simiiventris, 95.0, 81.14, 0.503; GCF_009299475.1, s__Bifidobacterium avesanii, 95.0, 81.11, 0.453; GCF_014898175.1, s__Bifidobacterium lemurum, 95.0, 81.1, 0.514; GCF_000741165.1, s__Bifidobacterium biavatii, 95.0, 81.1, 0.506; GCF_003952945.1, s__Bifidobacterium samirii, 95.0, 81.09, 0.497; GCF_001417815.1, s__Bifidobacterium aesculapii, 95.0, 81.08, 0.487; GCF_008698235.1, s__Bifidobacterium rousetti, 95.0, 81.06, 0.484; GCF_001042635.1, s__Bifidobacterium scardovii, 95.0, 81.02, 0.528; GCF_000741175.1, s__Bifidobacterium callitrichos, 95.0, 80.96, 0.503; GCF_002259745.1, s__Bifidobacterium myosotis, 95.0, 80.94, 0.516; GCF_012932365.1, s__Bifidobacterium sp012932365, 95.0, 80.93, 0.459; GCF_016899725.1, s__Bifidobacterium pullorum_C, 95.0, 80.92, 0.433; GCF_009193355.1, s__Bifidobacterium leontopitheci, 95.0, 80.9, 0.487; GCF_001025135.1, s__Bifidobacterium bifidum, 95.0, 80.84, 0.446; GCF_009193305.1, s__Bifidobacterium cebidarum, 95.0, 80.78, 0.432; GCF_002802915.1, s__Bifidobacterium felsineum, 95.0, 80.78, 0.405; GCF_018555455.1, s__Bifidobacterium colobi, 95.0, 80.71, 0.428; GCF_000741695.1, s__Bifidobacterium reuteri, 95.0, 80.7, 0.457; GCF_001025175.1, s__Bifidobacterium breve, 95.0, 80.69, 0.438; GCF_019331775.1, s__Bifidobacterium phasiani, 95.0, 80.69, 0.484; GCF_000741215.1, s__Bifidobacterium pullorum_B, 95.0, 80.68, 0.462; GCF_000771405.1, s__Bifidobacterium pullorum, 95.0, 80.67, 0.489; GCA_022739095.1, s__Bifidobacterium sp022739095, 95.0, 80.66, 0.389; GCF_012932375.1, s__Bifidobacterium sp012932375, 95.0, 80.64, 0.409; GCF_008698145.1, s__Bifidobacterium vespertilionis, 95.0, 80.5, 0.446; GCF_002802865.1, s__Bifidobacterium scaligerum, 95.0, 80.4, 0.398; GCF_000741715.1, s__Bifidobacterium saguini, 95.0, 80.38, 0.408; GCF_009078285.1, s__Bifidobacterium jacchi, 95.0, 80.34, 0.412; GCF_012932425.1, s__Bifidobacterium sp012932425, 95.0, 80.32, 0.446; GCA_002298605.1, s__Bifidobacterium sp002298605, 95.0, 80.15, 0.422; GCF_002860405.1, s__Bifidobacterium imperatoris, 95.0, 80.14, 0.392; GCF_012932445.1, s__Bifidobacterium sp012932445, 95.0, 80.06, 0.35; GCF_000741575.1, s__Bifidobacterium cuniculi, 95.0, 80.04, 0.381; GCF_000741535.1, s__Bifidobacterium boum, 95.0, 79.95, 0.364; GCF_010667615.1, s__Bifidobacterium choloepi, 95.0, 79.89, 0.398; GCF_003951095.1, s__Bifidobacterium goeldii, 95.0, 79.88, 0.334; GCA_000741495.1, s__Bifidobacterium thermophilum_A, 95.0, 79.81, 0.374; GCA_000771265.1, s__Bifidobacterium thermophilum, 95.0, 79.77, 0.379; GCF_000741135.1, s__Bifidobacterium choerinum, 95.0, 79.77, 0.415; GCF_000741295.1, s__Bifidobacterium globosum, 95.0, 79.76, 0.417; GCF_002286915.1, s__Bifidobacterium italicum, 95.0, 79.7, 0.378; GCF_004155535.1, s__Bifidobacterium pseudolongum_C, 95.0, 79.65, 0.399; GCF_000771225.1, s__Bifidobacterium pseudolongum, 95.0, 79.59, 0.396; GCF_000741255.1, s__Bifidobacterium magnum, 95.0, 79.57, 0.355; GCF_009299485.1, s__Bifidobacterium apri, 95.0, 79.51, 0.369; GCF_002860345.1, s__Bifidobacterium anseris, 95.0, 79.35, 0.409; GCF_003952025.1, s__Bifidobacterium castoris, 95.0, 79.28, 0.412; GCF_000741285.1, s__Bifidobacterium mongoliense, 95.0, 79.21, 0.284; GCF_000741775.1, s__Bifidobacterium subtile, 95.0, 79.2, 0.354; GCF_009727065.1, s__Bifidobacterium canis, 95.0, 79.04, 0.344; GCF_000260715.1, s__Bifidobacterium animalis, 95.0, 79.04, 0.39; GCA_024104275.1, s__Bifidobacterium sp024104275, 95.0, 79.0, 0.297; GCF_002259755.1, s__Bifidobacterium hapali, 95.0, 78.96, 0.277; GCF_009371885.1, s__Bifidobacterium tibiigranuli, 95.0, 78.96, 0.347; GCA_022640935.1, s__Bifidobacterium sp022640935, 95.0, 78.95, 0.278; GCF_000741205.1, s__Bifidobacterium gallicum, 95.0, 78.7, 0.272; GCF_002286935.1, s__Bifidobacterium criceti, 95.0, 78.66, 0.346; GCF_003315635.1, s__Bifidobacterium aemilianum, 95.0, 78.57, 0.247; GCF_003951975.1, s__Bifidobacterium dolichotidis, 95.0, 78.33, 0.129; GCF_000263635.1, s__Bifidobacterium vaginale_C, 95.0, 78.16, 0.059; GCF_000741765.1, s__Bifidobacterium tsurumiense, 95.0, 78.11, 0.177; GCF_001042655.1, s__Bifidobacterium vaginale, 95.0, 78.04, 0.041; GCF_000741525.1, s__Bifidobacterium bohemicum, 95.0, 77.96, 0.216; GCA_022640915.1, s__Bifidobacterium sp022640915, 95.0, 77.96, 0.256; GCF_900094885.1, s__Bifidobacterium commune, 95.0, 77.83, 0.172; GCA_022649135.1, s__Bifidobacterium sp022649135, 95.0, 77.78, 0.24; GCF_002896555.1, s__Bifidobacterium vaginale_F, 95.0, 77.41, 0.06; GCF_003408845.1, s__Bifidobacterium vaginale_H, 95.0, 77.41, 0.075; GCA_003585735.1, s__Bifidobacterium sp003585735, 95.0, 77.37, 0.101; GCF_000737845.1, s__Bifidobacterium bombi, 95.0, 77.14, 0.132; GCF_003397585.1, s__Bifidobacterium piotii, 95.0, 77.12, 0.056; GCF_001546455.1, s__Bifidobacterium vaginale_B, 95.0, 76.78, 0.072	93.49	11
L1HJB1800416-GF08SSE_3_bin.12	d__Bacteria;p__Pseudomonadota;c__Gammaproteobacteria;o__Pseudomonadales;f__Moraxellaceae;g__Acinetobacter;s__Acinetobacter towneri_A	GCF_001758345.1	95	d__Bacteria;p__Pseudomonadota;c__Gammaproteobacteria;o__Pseudomonadales;f__Moraxellaceae;g__Acinetobacter;s__Acinetobacter towneri_A	97.08	0.891	GCF_001758345.1	d__Bacteria;p__Pseudomonadota;c__Gammaproteobacteria;o__Pseudomonadales;f__Moraxellaceae;g__Acinetobacter;s__Acinetobacter towneri_A	97.08	0.891	d__Bacteria;p__Pseudomonadota;c__Gammaproteobacteria;o__Pseudomonadales;f__Moraxellaceae;g__Acinetobacter;s__	taxonomic classification defined by topology and ANI	topological placement and ANI have congruent species assignments	GCF_000368785.1, s__Acinetobacter towneri, 95.0, 93.91, 0.881; GCA_002296655.1, s__Acinetobacter sp002296655, 95.0, 93.44, 0.778; GCF_012371325.1, s__Acinetobacter sp012371325, 95.0, 88.87, 0.817; GCF_000488255.1, s__Acinetobacter indicus, 95.0, 81.66, 0.656; GCF_002165305.2, s__Acinetobacter sp002165305, 95.0, 80.78, 0.582; GCF_011058205.1, s__Acinetobacter fasciculus, 96.2485, 80.77, 0.553; GCF_900096895.1, s__Acinetobacter kookii, 95.0, 80.76, 0.572; GCF_000369625.1, s__Acinetobacter variabilis, 95.0, 80.74, 0.527; GCF_016599715.1, s__Acinetobacter sp002135245, 95.0, 80.72, 0.611; GCF_002135315.1, s__Acinetobacter sp002135315, 95.0, 80.63, 0.595; GCF_000400735.1, s__Acinetobacter tandoii, 95.0, 80.62, 0.605; GCF_902753875.1, s__Acinetobacter bouvetii_A, 95.0, 80.61, 0.595; GCF_009939195.1, s__Acinetobacter kanungonis, 95.0, 80.57, 0.617; GCF_000368045.1, s__Acinetobacter johnsonii, 95.0, 80.53, 0.595; GCF_024129435.1, s__Acinetobacter lwoffii_F, 96.1439, 80.51, 0.553; GCF_004336635.1, s__Acinetobacter sp004336635, 95.0, 80.5, 0.608; GCF_000632455.1, s__Acinetobacter sp000632455, 95.0, 80.44, 0.45; GCF_001647675.1, s__Acinetobacter sp001647675, 95.0, 80.42, 0.54; GCF_003024525.3, s__Acinetobacter cumulans, 95.0, 80.37, 0.595; GCF_004331255.1, s__Acinetobacter sp004331255, 95.0, 80.34, 0.576; GCF_002135355.1, s__Acinetobacter sp002135355, 95.0, 80.33, 0.601; GCF_004331285.1, s__Acinetobacter sp004331285, 95.0, 80.33, 0.601; GCF_001647545.1, s__Acinetobacter sp001647545, 95.0, 80.32, 0.601; GCF_023824315.1, s__Acinetobacter sp003105055, 95.0, 80.31, 0.585; GCF_000487975.1, s__Acinetobacter lwoffii, 96.2485, 80.31, 0.579; GCA_002321025.1, s__Acinetobacter lwoffii_J, 96.276, 80.3, 0.511; GCF_013004375.1, s__Acinetobacter terrae, 95.0, 80.3, 0.643; GCF_002135205.1, s__Acinetobacter sp002135205, 95.0, 80.28, 0.576; GCF_000367925.1, s__Acinetobacter bohemicus, 95.0, 80.26, 0.63; GCF_022601715.1, s__Acinetobacter sp022601715, 95.0, 80.24, 0.624; GCF_022967985.1, s__Acinetobacter sp002367455, 96.3095, 80.23, 0.547; GCA_013530545.1, s__Acinetobacter lwoffii_G, 96.2386, 80.22, 0.518; GCF_023158935.1, s__Acinetobacter sp009707625, 95.0, 80.21, 0.553; GCF_001678755.1, s__Acinetobacter gandensis, 95.0, 80.2, 0.598; GCF_002803605.1, s__Acinetobacter pseudolwoffii, 95.0, 80.17, 0.559; GCF_015602705.1, s__Acinetobacter lwoffii_E, 96.1948, 80.17, 0.553; GCF_024129735.1, s__Acinetobacter lwoffii_H, 96.1905, 80.15, 0.527; GCF_004331155.1, s__Acinetobacter terrestris, 95.0, 80.13, 0.614; GCF_004331175.1, s__Acinetobacter sp004331175, 95.0, 80.11, 0.579; GCF_004331035.1, s__Acinetobacter sp004331035, 95.0, 80.11, 0.588; GCF_002135295.1, s__Acinetobacter sp002135295, 95.0, 80.11, 0.611; GCF_014769185.1, s__Acinetobacter lwoffii_D, 96.3095, 80.11, 0.556; GCF_002688565.1, s__Acinetobacter sp002688565, 95.0, 80.1, 0.527; GCF_000368625.1, s__Acinetobacter schindleri, 95.0, 80.1, 0.521; GCF_002135335.1, s__Acinetobacter sp002135335, 95.0, 80.08, 0.624; GCF_013343215.1, s__Acinetobacter lwoffii_C, 95.0, 80.08, 0.524; GCF_900107285.1, s__Acinetobacter kyonggiensis, 95.0, 80.04, 0.653; GCF_003611465.1, s__Acinetobacter tianfuensis, 95.0, 80.03, 0.511; GCA_002365595.1, s__Acinetobacter sp002365595, 95.0, 80.03, 0.605; GCF_022700675.1, s__Acinetobacter sp022700675, 95.0, 80.03, 0.559; GCF_001707755.1, s__Acinetobacter celticus, 95.0, 79.99, 0.556; GCF_024129355.1, s__Acinetobacter lwoffii_I, 96.2351, 79.98, 0.534; GCF_003664645.1, s__Acinetobacter chengduensis, 95.0, 79.96, 0.569; GCF_009372215.1, s__Acinetobacter portensis, 95.0, 79.96, 0.547; GCF_000368145.1, s__Acinetobacter guillouiae, 95.0, 79.96, 0.469; GCF_001307195.1, s__Acinetobacter equi, 95.0, 79.95, 0.473; GCF_001696605.3, s__Acinetobacter wuhouensis, 95.0, 79.95, 0.527; GCA_002455755.1, s__Acinetobacter sp002455755, 95.0, 79.95, 0.514; GCF_019038395.1, s__Acinetobacter sp019038395, 95.0, 79.92, 0.498; GCA_000761495.1, s__Acinetobacter idrijaensis, 96.2371, 79.92, 0.559; GCF_003711395.1, s__Acinetobacter sp003711395, 95.0, 79.91, 0.547; GCF_009557235.1, s__Acinetobacter wanghuae, 95.0, 79.83, 0.576; GCF_002165375.2, s__Acinetobacter chinensis, 95.0, 79.82, 0.543; GCF_002018365.1, s__Acinetobacter sp002018365, 95.0, 79.82, 0.627; GCF_900095025.1, s__Acinetobacter albensis, 95.0, 79.79, 0.531; GCF_003024515.2, s__Acinetobacter sichuanensis, 95.0, 79.77, 0.547; GCF_000773685.1, s__Acinetobacter sp000773685, 95.0, 79.75, 0.476; GCF_011578285.1, s__Acinetobacter lanii, 95.0, 79.75, 0.508; GCF_003611475.1, s__Acinetobacter rongchengensis, 95.0, 79.74, 0.543; GCF_902809855.1, s__Acinetobacter sp902809855, 95.0, 79.74, 0.531; GCA_900766635.1, s__Acinetobacter sp900766635, 95.0, 79.74, 0.315; GCF_016508585.1, s__Acinetobacter baumannii_B, 95.0, 79.72, 0.447; GCF_000214135.1, s__Acinetobacter sp000214135, 95.0, 79.72, 0.524; GCF_015218165.1, s__Acinetobacter piscicola_A, 95.0, 79.69, 0.55; GCF_014837015.1, s__Acinetobacter pecorum, 95.0, 79.69, 0.534; GCF_002135435.1, s__Acinetobacter sp002135435, 95.0, 79.68, 0.524; GCF_001704615.3, s__Acinetobacter defluvii, 95.0, 79.63, 0.55; GCA_943914805.1, s__Acinetobacter sp943914805, 95.0, 79.62, 0.527; GCF_000368925.1, s__Acinetobacter bereziniae, 95.0, 79.59, 0.498; GCF_001605895.1, s__Acinetobacter pragensis, 95.0, 79.58, 0.489; GCF_000368865.1, s__Acinetobacter bouvetii, 95.0, 79.56, 0.531; GCF_003268395.1, s__Acinetobacter sp003268395, 95.0, 79.56, 0.566; GCF_011578045.1, s__Acinetobacter shaoyimingii, 95.0, 79.56, 0.508; GCF_002233755.1, s__Acinetobacter piscicola, 95.0, 79.53, 0.534; GCF_001612555.1, s__Acinetobacter sp001612555, 95.0, 79.46, 0.466; GCF_000368565.1, s__Acinetobacter gerneri, 95.0, 79.45, 0.482; GCF_000368085.1, s__Acinetobacter nosocomialis, 95.0, 79.43, 0.424; GCF_002135235.1, s__Acinetobacter silvestris, 95.0, 79.37, 0.495; GCF_002135345.1, s__Acinetobacter sp002135345, 95.0, 79.29, 0.521; GCF_002135415.1, s__Acinetobacter sp002135415, 95.0, 79.26, 0.537; GCF_006757745.1, s__Acinetobacter radioresistens, 95.0, 79.24, 0.344; GCF_000816495.1, s__Acinetobacter harbinensis, 95.0, 79.23, 0.537; GCF_002135375.1, s__Acinetobacter sp002135375, 95.0, 79.21, 0.412; GCA_009912575.1, s__Acinetobacter bereziniae_A, 95.0, 79.21, 0.489; GCF_900323515.1, s__Acinetobacter stercoris, 95.0, 79.14, 0.392; GCF_001696615.3, s__Acinetobacter sp001696615, 95.0, 78.94, 0.418; GCF_000829675.1, s__Acinetobacter rudis, 95.0, 78.68, 0.35; GCA_900771065.1, s__Acinetobacter sp900771065, 95.0, 78.61, 0.37; GCA_018883945.1, s__Acinetobacter avistercoris, 95.0, 78.57, 0.441	47.05	11
L1HJB1800416-GF08SSE_3_bin.15	d__Bacteria;p__Pseudomonadota;c__Alphaproteobacteria;o__Caulobacterales;f__Caulobacteraceae;g__Brevundimonas;s__	N/A	N/A	N/A	N/A	N/A	GCF_011761985.1	d__Bacteria;p__Pseudomonadota;c__Alphaproteobacteria;o__Caulobacterales;f__Caulobacteraceae;g__Brevundimonas;s__Brevundimonas terrae	91.19	0.888	d__Bacteria;p__Pseudomonadota;c__Alphaproteobacteria;o__Caulobacterales;f__Caulobacteraceae;g__Brevundimonas;s__	taxonomic classification defined by topology and ANI	classification based on placement in class-level tree	GCA_002432125.1, s__Brevundimonas sp002432125, 95.0, 82.96, 0.687; GCA_023436945.1, s__Brevundimonas sp023436945, 95.0, 82.92, 0.724; GCF_022750635.1, s__Brevundimonas pishanensis, 95.0, 82.87, 0.662; GCA_002419815.1, s__Brevundimonas sp002419815, 95.0, 82.8, 0.666; GCA_023409795.1, s__Brevundimonas sp023409795, 95.0, 80.83, 0.571; GCA_002483865.1, s__Brevundimonas sp002483865, 95.0, 80.49, 0.528; GCA_002430835.1, s__Brevundimonas sp002430835, 95.0, 80.25, 0.447; GCA_000318405.1, s__Brevundimonas diminuta_B, 95.0, 80.15, 0.454; GCF_000635915.2, s__Brevundimonas naejangsanensis_A, 95.0, 80.02, 0.478; GCF_000204035.1, s__Brevundimonas diminuta, 95.0, 80.01, 0.495; GCF_003938605.1, s__Brevundimonas sp003938605, 95.0, 79.94, 0.483; GCA_002479495.1, s__Brevundimonas sp002479495, 95.0, 79.93, 0.48; GCF_900163625.1, s__Brevundimonas diminuta_A, 95.0, 79.93, 0.476; GCF_014836405.1, s__Brevundimonas guildfordensis, 95.0, 79.9, 0.488; GCF_002979535.1, s__Brevundimonas sp002979535, 95.0, 79.86, 0.473; GCA_002386585.1, s__Brevundimonas sp002386585, 95.0, 79.86, 0.456; GCF_000421705.1, s__Brevundimonas naejangsanensis, 95.0, 79.86, 0.493; GCF_014207965.1, s__Brevundimonas bullata_A, 95.0, 79.85, 0.465; GCF_003350205.1, s__Brevundimonas bullata, 95.0, 79.83, 0.469; GCF_003627995.1, s__Brevundimonas naejangsanensis_B, 95.0, 79.82, 0.475; GCF_017487345.1, s__Brevundimonas pondensis, 95.0, 79.78, 0.491; GCA_943913355.1, s__Brevundimonas sp943913355, 95.0, 79.72, 0.431; GCA_022712235.1, s__Brevundimonas sp022712235, 95.0, 79.68, 0.43; GCA_017308115.1, s__Brevundimonas sp017308115, 95.0, 79.63, 0.462; GCA_002387245.1, s__Brevundimonas sp002387245, 95.0, 79.42, 0.457; GCA_018608325.1, s__Brevundimonas sp018608325, 95.0, 79.28, 0.374; GCF_016654005.1, s__Brevundimonas nasdae, 95.0, 79.18, 0.399; GCA_003248965.1, s__Brevundimonas sp003248965, 95.0, 78.96, 0.389; GCA_016742215.1, s__Brevundimonas sp016742215, 95.0, 78.94, 0.353; GCF_004683885.1, s__Brevundimonas sp004683885, 95.0, 78.94, 0.327; GCA_000335735.1, s__Brevundimonas sp000335735, 95.0, 78.91, 0.362; GCA_004210735.1, s__Brevundimonas sp004210735, 95.0, 78.9, 0.401; GCF_006547065.1, s__Brevundimonas sp006547065, 95.0, 78.88, 0.35; GCF_005484585.1, s__Brevundimonas sp005484585, 95.2477, 78.88, 0.378; GCA_002434505.1, s__Brevundimonas sp002434505, 95.0, 78.87, 0.377; GCF_014204545.1, s__Brevundimonas vesicularis_B, 95.0, 78.86, 0.355; GCF_004614235.1, s__Brevundimonas intermedia, 95.0, 78.86, 0.376; GCF_023147505.1, s__Brevundimonas sp002484265, 95.0, 78.82, 0.374; GCF_017086445.1, s__Brevundimonas vesicularis_A, 95.0, 78.82, 0.359; GCF_022654015.1, s__Brevundimonas diminuta_C, 95.107, 78.82, 0.379; GCF_023503965.1, s__Brevundimonas albigilva, 95.0, 78.78, 0.361; GCF_002157625.1, s__Brevundimonas sp002157625, 95.0, 78.74, 0.38; GCF_014218725.1, s__Brevundimonas huaxiensis, 95.2477, 78.73, 0.37; GCF_001592205.1, s__Brevundimonas vesicularis, 95.0, 78.67, 0.36; GCF_011064825.1, s__Brevundimonas mediterranea_A, 95.0657, 78.66, 0.369; GCA_023390245.1, s__Brevundimonas sp023390245, 95.0, 78.66, 0.329; GCF_016429195.1, s__Brevundimonas sp016429195, 95.0, 78.62, 0.356; GCA_017302335.1, s__Brevundimonas sp017302335, 95.0, 78.6, 0.33; GCA_003248455.1, s__Brevundimonas sp003248455, 95.0, 78.59, 0.353; GCF_014196335.1, s__Brevundimonas lenta, 95.0, 78.55, 0.328; GCF_014199955.1, s__Brevundimonas aurantiaca, 95.0, 78.54, 0.357; GCA_023451375.1, s__Brevundimonas sp023451375, 95.0, 78.52, 0.304; GCF_902506205.1, s__Brevundimonas sp902506205, 95.0, 78.52, 0.37; GCF_014196125.1, s__Brevundimonas mediterranea, 95.0657, 78.51, 0.372; GCA_002479325.1, s__Brevundimonas sp002479325, 95.0, 78.49, 0.335; GCA_019636155.1, s__Brevundimonas sp019636155, 95.0, 78.42, 0.341; GCA_013912065.1, s__Brevundimonas sp013912065, 95.0, 78.39, 0.342; GCF_017744255.1, s__Brevundimonas sp017744255, 95.0, 78.38, 0.312; GCF_019443405.1, s__Brevundimonas sp019443405, 95.0, 78.34, 0.325; GCA_023456105.1, s__Brevundimonas sp023456105, 95.0, 78.33, 0.315; GCF_001424025.1, s__Brevundimonas sp001424025, 95.0, 78.31, 0.3; GCF_020524625.1, s__Brevundimonas poindexterae, 95.0, 78.3, 0.336; GCA_023259385.1, s__Brevundimonas sp023259385, 95.0, 78.29, 0.313; GCF_011927945.1, s__Brevundimonas alba, 95.0, 78.27, 0.3; GCF_001427825.1, s__Brevundimonas sp001427825, 95.0, 78.27, 0.299; GCF_001425945.1, s__Brevundimonas sp001425945, 95.0, 78.25, 0.323; GCA_016463295.1, s__Brevundimonas sp016463295, 95.0, 78.25, 0.327; GCA_019748055.1, s__Brevundimonas sp019748055, 95.0, 78.23, 0.292; GCA_013912005.1, s__Brevundimonas sp013912005, 95.0, 78.22, 0.293; GCA_001796045.1, s__Brevundimonas sp001796045, 95.0, 78.21, 0.294; GCF_900116065.1, s__Brevundimonas viscosa, 95.0, 78.2, 0.302; GCF_014202075.1, s__Brevundimonas basaltis, 95.0, 78.18, 0.312; GCA_023424215.1, s__Brevundimonas sp023424215, 95.0, 78.17, 0.306; GCA_001794825.1, s__Brevundimonas sp001794825, 95.0, 78.15, 0.296; GCA_018826515.1, s__Brevundimonas sp018826515, 95.0, 78.14, 0.3; GCA_002483305.1, s__Brevundimonas sp002483305, 95.0, 78.14, 0.278; GCF_003934285.1, s__Brevundimonas fluminis, 95.0, 78.06, 0.274; GCA_019746095.1, s__Brevundimonas sp019746095, 95.0, 78.04, 0.278; GCA_002280785.1, s__Brevundimonas subvibrioides_B, 95.0, 78.02, 0.291; GCA_016183935.1, s__Brevundimonas sp016183935, 95.0, 78.01, 0.283; GCA_943913055.1, s__Brevundimonas sp943913055, 95.0, 78.0, 0.347; GCA_018820275.1, s__Brevundimonas sp018820275, 95.0, 77.97, 0.309; GCA_023416055.1, s__Brevundimonas sp023416055, 95.0, 77.96, 0.299; GCA_015234495.1, s__Brevundimonas sp015234495, 95.0, 77.95, 0.324; GCF_016656965.1, s__Brevundimonas vitisensis, 95.0, 77.93, 0.306; GCA_004296955.1, s__Brevundimonas sp004296955, 95.0, 77.92, 0.292; GCF_014199945.1, s__Brevundimonas variabilis, 95.0, 77.9, 0.273; GCA_006515835.1, s__Brevundimonas sp006515835, 95.0, 77.83, 0.301; GCA_019748095.1, s__Brevundimonas sp019748095, 95.0, 77.83, 0.264; GCA_945874855.1, s__Brevundimonas vancanneytii_A, 95.0, 77.79, 0.296; GCF_003704105.1, s__Brevundimonas lutea, 95.0, 77.79, 0.253; GCA_002343425.1, s__Brevundimonas sp002343425, 95.0, 77.78, 0.251; GCA_023386645.1, s__Brevundimonas sp023386645, 95.0, 77.74, 0.287; GCA_013693835.1, s__Brevundimonas sp002426005, 95.0, 77.7, 0.264; GCA_018820665.1, s__Brevundimonas sp018820665, 95.0, 77.66, 0.272; GCA_016463485.1, s__Brevundimonas sp016463485, 95.0, 77.65, 0.254; GCA_003241825.1, s__Brevundimonas sp003241825, 95.0, 77.57, 0.234; GCA_012270135.1, s__Brevundimonas sp012270135, 95.0, 77.53, 0.235; GCA_023433655.1, s__Brevundimonas sp023433655, 95.0, 77.36, 0.257	96.5	11
L1HJB1800416-GF08SSE_3_bin.16	d__Bacteria;p__Bacillota_A;c__Clostridia;o__Oscillospirales;f__Oscillospiraceae;g__Faecousia;s__Faecousia sp000434635	GCA_000434635.1	95	d__Bacteria;p__Bacillota_A;c__Clostridia;o__Oscillospirales;f__Oscillospiraceae;g__Faecousia;s__Faecousia sp000434635	97.28	0.838	GCA_000434635.1	d__Bacteria;p__Bacillota_A;c__Clostridia;o__Oscillospirales;f__Oscillospiraceae;g__Faecousia;s__Faecousia sp000434635	97.28	0.838	d__Bacteria;p__Bacillota_A;c__Clostridia;o__Oscillospirales;f__Oscillospiraceae;g__Faecousia;s__	taxonomic classification defined by topology and ANI	topological placement and ANI have congruent species assignments	GCA_934569225.1, s__Faecousia sp934569225, 95.0, 93.42, 0.73; GCA_900546075.1, s__Faecousia sp900546075, 95.0, 93.19, 0.773; GCA_934572365.1, s__Faecousia sp934572365, 95.0, 92.56, 0.818; GCA_934569215.1, s__Faecousia sp934569215, 95.0, 92.34, 0.855; GCA_002436765.1, s__Faecousia sp002436765, 95.0, 91.94, 0.775; GCA_022775085.1, s__Faecousia sp022775085, 95.0, 81.31, 0.422; GCA_900544945.1, s__Faecousia sp900544945, 95.0, 81.26, 0.493; GCA_022786995.1, s__Faecousia sp022786995, 95.0, 81.24, 0.393; GCA_004562395.1, s__Faecousia sp004562395, 95.0, 81.23, 0.446; GCA_022772525.1, s__Faecousia sp022772525, 95.0, 80.98, 0.418; GCA_934589705.1, s__Faecousia sp934589705, 95.0, 80.97, 0.483; GCA_934630985.1, s__Faecousia sp934630985, 95.0, 80.86, 0.43; GCA_900540635.1, s__Faecousia sp900540635, 95.0, 80.81, 0.346; GCA_022786965.1, s__Faecousia sp022786965, 95.0, 80.78, 0.399; GCA_002437585.1, s__Faecousia sp002437585, 95.0, 80.71, 0.461; GCA_900549705.1, s__Faecousia sp900549705, 95.0, 80.6, 0.307; GCA_017473225.1, s__Faecousia sp017473225, 95.0, 80.37, 0.389; GCA_944385535.1, s__Faecousia sp944385535, 95.0, 80.34, 0.416; GCA_002362625.1, s__Faecousia sp002362625, 95.0, 80.33, 0.431; GCA_934565795.1, s__Faecousia sp934565795, 95.0, 80.28, 0.357; GCA_017461445.1, s__Faecousia sp017461445, 95.0, 80.19, 0.391; GCA_944387635.1, s__Faecousia sp944387635, 95.0, 80.16, 0.369; GCF_018918045.1, s__Faecousia sp018918045, 95.0, 80.13, 0.306; GCA_900763965.1, s__Faecousia sp900763965, 95.0, 80.13, 0.412; GCA_934567355.1, s__Faecousia sp934567355, 95.0, 80.13, 0.346; GCA_900752285.1, s__Faecousia sp900752285, 95.0, 80.03, 0.366; GCA_018712645.1, s__Faecousia faecavium, 95.0, 80.0, 0.348; GCA_018710805.1, s__Faecousia faecipullorum, 95.0, 80.0, 0.426; GCA_022774865.1, s__Faecousia sp022774865, 95.0, 79.94, 0.426; GCA_004555705.1, s__Faecousia sp004555705, 95.0, 79.91, 0.34; GCA_944387125.1, s__Faecousia sp944387125, 95.0, 79.88, 0.405; GCA_945875335.1, s__Faecousia sp945875335, 95.0, 79.86, 0.326; GCA_944382965.1, s__Faecousia sp944382965, 95.0, 79.85, 0.301; GCA_900762245.1, s__Faecousia sp900762245, 95.0, 79.84, 0.328; GCA_900553805.1, s__Faecousia sp900553805, 95.0, 79.83, 0.409; GCA_944385545.1, s__Faecousia sp944385545, 95.0, 79.82, 0.391; GCA_018715835.1, s__Faecousia intestinavium, 95.0, 79.79, 0.417; GCA_002362145.1, s__Faecousia sp002362145, 95.0, 79.77, 0.464; GCA_944387685.1, s__Faecousia sp944387685, 95.0, 79.74, 0.372; GCA_934589525.1, s__Faecousia sp934589525, 95.0, 79.74, 0.316; GCA_934591845.1, s__Faecousia sp934591845, 95.0, 79.71, 0.319; GCA_017457285.1, s__Faecousia sp017457285, 95.0, 79.7, 0.369; GCA_944387615.1, s__Faecousia sp944387615, 95.0, 79.65, 0.315; GCA_934591635.1, s__Faecousia sp934591635, 95.0, 79.62, 0.22; GCA_017465745.1, s__Faecousia sp017465745, 95.0, 79.6, 0.336; GCA_017622995.1, s__Faecousia sp017622995, 95.0, 79.6, 0.3; GCA_934589225.1, s__Faecousia sp934589225, 95.0, 79.58, 0.314; GCA_022777455.1, s__Faecousia sp022777455, 95.0, 79.58, 0.314; GCA_017398105.1, s__Faecousia sp017398105, 95.0, 79.56, 0.32; GCA_021771675.1, s__Faecousia sp021771675, 95.0, 79.55, 0.309; GCA_900554625.1, s__Faecousia sp900554625, 95.0, 79.52, 0.296; GCA_021153265.1, s__Faecousia sp021153265, 95.0, 79.52, 0.34; GCA_934569045.1, s__Faecousia sp934569045, 95.0, 79.48, 0.354; GCA_945482615.1, s__Faecousia sp945482615, 95.0, 79.47, 0.36; GCA_017622295.1, s__Faecousia sp017622295, 95.0, 79.46, 0.336; GCA_017398625.1, s__Faecousia sp017398625, 95.0, 79.46, 0.294; GCA_945486035.1, s__Faecousia sp945486035, 95.0, 79.45, 0.315; GCA_016302405.1, s__Faecousia sp016302405, 95.0, 79.44, 0.349; GCA_945873295.1, s__Faecousia sp945873295, 95.0, 79.43, 0.318; GCA_900770015.1, s__Faecousia sp900770015, 95.0, 79.4, 0.263; GCA_017436785.1, s__Faecousia sp017436785, 95.0, 79.36, 0.312; GCA_017456645.1, s__Faecousia sp017456645, 95.0, 79.34, 0.33; GCA_017505505.1, s__Faecousia sp017505505, 95.0, 79.32, 0.394; GCA_900547405.1, s__Faecousia sp900547405, 95.0, 79.3, 0.297; GCA_944387145.1, s__Faecousia sp944387145, 95.0, 79.29, 0.365; GCA_934565415.1, s__Faecousia sp934565415, 95.0, 79.27, 0.287; GCA_002493965.1, s__Faecousia sp002493965, 95.0, 79.26, 0.417; GCA_015067615.1, s__Faecousia sp015067615, 95.0, 79.22, 0.329; GCA_015068125.1, s__Faecousia sp015068125, 95.0, 79.2, 0.329; GCA_900549495.1, s__Faecousia sp900549495, 95.0, 79.12, 0.31; GCA_020025615.1, s__Faecousia sp020025615, 95.0, 79.08, 0.322; GCA_015068225.1, s__Faecousia sp015068225, 95.0, 79.08, 0.297; GCA_900556935.1, s__Faecousia sp900556935, 95.0, 79.06, 0.311; GCA_018713285.1, s__Faecousia excrementigallinarum, 95.0, 79.04, 0.27; GCA_018712825.1, s__Faecousia excrementipullorum, 95.0, 78.99, 0.263; GCA_934593275.1, s__Faecousia sp934593275, 95.0, 78.98, 0.273; GCA_017939025.1, s__Faecousia sp017939025, 95.0, 78.96, 0.25; GCA_017409205.1, s__Faecousia sp017409205, 95.0, 78.93, 0.335; GCA_017516785.1, s__Faecousia sp017516785, 95.0, 78.89, 0.282; GCA_015068305.1, s__Faecousia sp015068305, 95.0, 78.86, 0.306; GCA_017624715.1, s__Faecousia sp017624715, 95.0, 78.82, 0.217; GCA_934589065.1, s__Faecousia sp934589065, 95.0, 78.79, 0.296; GCA_017555395.1, s__Faecousia sp017555395, 95.0, 78.77, 0.303; GCA_015068155.1, s__Faecousia sp015068155, 95.0, 78.73, 0.244; GCA_015067945.1, s__Faecousia sp015067945, 95.0, 78.7, 0.222; GCA_020025545.1, s__Faecousia sp020025545, 95.0, 78.59, 0.238; GCA_015067605.1, s__Faecousia sp015067605, 95.0, 78.58, 0.277; GCA_017435525.1, s__Faecousia sp017435525, 95.0, 78.58, 0.238; GCA_020025535.1, s__Faecousia sp020025535, 95.0, 78.39, 0.195; GCA_017440925.1, s__Faecousia sp017440925, 95.0, 78.38, 0.231; GCA_934569195.1, s__Faecousia sp934569195, 95.0, 78.34, 0.244; GCA_017632035.1, s__Faecousia sp017632035, 95.0, 78.22, 0.212; GCA_900769845.1, s__Faecousia sp900769845, 95.0, 78.2, 0.246; GCA_017473455.1, s__Faecousia sp017473455, 95.0, 78.14, 0.204; GCA_017408725.1, s__Faecousia sp017408725, 95.0, 78.06, 0.184; GCA_017620525.1, s__Faecousia sp017620525, 95.0, 78.05, 0.193; GCA_017537045.1, s__Faecousia sp017537045, 95.0, 77.92, 0.196; GCA_017936985.1, s__Faecousia sp017936985, 95.0, 77.82, 0.186; GCA_017646545.1, s__Faecousia sp017646545, 95.0, 77.32, 0.249	96.52	11
L1HJB1800416-GF08SSE_3_bin.2	d__Bacteria;p__Pseudomonadota;c__Gammaproteobacteria;o__Pseudomonadales;f__Pseudomonadaceae;g__Pseudomonas_E;s__Pseudomonas_E anguilliseptica_A	GCF_021375795.1	95	d__Bacteria;p__Pseudomonadota;c__Gammaproteobacteria;o__Pseudomonadales;f__Pseudomonadaceae;g__Pseudomonas_E;s__Pseudomonas_E anguilliseptica_A	95.15	0.883	GCF_021375795.1	d__Bacteria;p__Pseudomonadota;c__Gammaproteobacteria;o__Pseudomonadales;f__Pseudomonadaceae;g__Pseudomonas_E;s__Pseudomonas_E anguilliseptica_A	95.15	0.883	d__Bacteria;p__Pseudomonadota;c__Gammaproteobacteria;o__Pseudomonadales;f__Pseudomonadaceae;g__Pseudomonas_E;s__	taxonomic classification defined by topology and ANI	topological placement and ANI have congruent species assignments	GCA_002840155.1, s__Pseudomonas_E sp002840155, 95.0, 89.39, 0.868; GCF_900105355.1, s__Pseudomonas_E anguilliseptica, 95.0, 88.95, 0.836; GCF_003060885.1, s__Pseudomonas_E sp003060885, 95.0, 88.66, 0.839; GCF_900099645.1, s__Pseudomonas_E peli, 95.0, 88.66, 0.849; GCA_018827205.1, s__Pseudomonas_E sp018827205, 95.0, 87.11, 0.77; GCA_018816095.1, s__Pseudomonas_E sp018816095, 95.0, 85.29, 0.827; GCF_004920405.1, s__Pseudomonas_E leptonychotis, 95.0, 84.99, 0.798; GCA_001465025.1, s__Pseudomonas_E sp001465025, 95.0, 84.39, 0.745; GCF_009763245.1, s__Pseudomonas_E xionganensis, 95.0, 84.18, 0.719; GCA_002354655.1, s__Pseudomonas_E sp002354655, 95.0, 84.17, 0.704; GCF_900113745.1, s__Pseudomonas_E guineae, 95.0, 84.04, 0.715; GCA_017886405.1, s__Pseudomonas_E sp017886405, 95.0, 83.81, 0.809; GCF_013184545.1, s__Pseudomonas_E sp013184545, 95.0, 83.15, 0.684; GCF_900100495.1, s__Pseudomonas_E benzenivorans, 95.0, 83.13, 0.695; GCF_900115555.1, s__Pseudomonas_E borbori, 95.0, 83.07, 0.656; GCF_900110925.1, s__Pseudomonas_E cuatrocienegasensis, 95.0, 83.02, 0.632; GCF_003696305.1, s__Pseudomonas_E sp003696305, 95.0, 82.77, 0.697; GCA_018826895.1, s__Pseudomonas_E sp018826895, 95.0, 82.62, 0.554; GCF_018398425.1, s__Pseudomonas_E lalucatii, 95.0, 82.59, 0.632; GCF_024397895.1, s__Pseudomonas_E benzenivorans_A, 95.0, 82.57, 0.64; GCF_002025205.1, s__Pseudomonas_E sp002025205, 95.0, 82.51, 0.662; GCF_900104265.1, s__Pseudomonas_E guguanensis, 95.0, 82.42, 0.689; GCF_022132145.1, s__Pseudomonas_E sp022132145, 95.0, 82.37, 0.656; GCF_021495345.1, s__Pseudomonas_E hydrolytica, 95.0, 82.36, 0.689; GCF_014490745.1, s__Pseudomonas_E alcaligenes_C, 95.0, 82.25, 0.636; GCF_014164785.1, s__Pseudomonas_E guryensis, 95.0, 82.23, 0.619; GCF_000418555.1, s__Pseudomonas_E sp000418555, 95.0, 82.22, 0.669; GCF_007993865.1, s__Pseudomonas_E sp007993865, 95.0, 82.18, 0.63; GCF_021029445.1, s__Pseudomonas_E wenzhouensis, 95.0, 82.16, 0.636; GCF_900106015.1, s__Pseudomonas_E sihuiensis, 96.7402, 82.16, 0.673; GCF_001567565.1, s__Pseudomonas_E composti_A, 95.0, 82.15, 0.658; GCF_900102635.1, s__Pseudomonas_E chengduensis, 96.7402, 82.15, 0.66; GCF_008041835.1, s__Pseudomonas_E sp002282595, 95.0, 82.11, 0.582; GCF_002741105.1, s__Pseudomonas_E sediminis, 95.0, 82.11, 0.655; GCF_001941865.1, s__Pseudomonas_E alcaliphila_B, 95.7574, 82.1, 0.665; GCF_002197815.1, s__Pseudomonas_E oleovorans, 96.52, 82.07, 0.625; GCF_015712065.1, s__Pseudomonas_E chengduensis_A, 96.7107, 82.05, 0.668; GCF_002803095.1, s__Pseudomonas_E sp002803095, 95.8441, 82.04, 0.667; GCF_900101755.1, s__Pseudomonas_E alcaliphila, 95.0, 82.04, 0.694; GCA_023431055.1, s__Pseudomonas_E sp023431055, 95.0, 82.03, 0.594; GCF_016008875.1, s__Pseudomonas_E sp002439135, 95.0, 82.01, 0.635; GCF_000467105.1, s__Pseudomonas_E alcaligenes, 95.0, 81.99, 0.616; GCF_004521985.1, s__Pseudomonas_E khazarica, 95.0, 81.97, 0.675; GCF_005508865.1, s__Pseudomonas_E sp005508865, 95.0, 81.96, 0.623; GCF_003205495.1, s__Pseudomonas_E alcaligenes_B, 95.0, 81.93, 0.654; GCF_900115475.1, s__Pseudomonas_E composti, 95.0, 81.92, 0.67; GCF_007049795.1, s__Pseudomonas_E mendocina_D, 95.0, 81.92, 0.655; GCF_003052605.1, s__Pseudomonas_E indoloxydans, 96.52, 81.92, 0.614; GCF_900115695.1, s__Pseudomonas_E toyotomiensis, 95.3274, 81.91, 0.694; GCF_009932725.1, s__Pseudomonas_E yangonensis, 95.0, 81.91, 0.638; GCF_902506495.1, s__Pseudomonas_E sp902506495, 95.0, 81.9, 0.681; GCF_000498575.2, s__Pseudomonas_E taeanensis, 95.0, 81.87, 0.643; GCF_004327355.1, s__Pseudomonas_E dryadis, 95.0, 81.81, 0.59; GCF_014851565.1, s__Pseudomonas_E sp014851565, 95.0, 81.78, 0.612; GCF_014109765.1, s__Pseudomonas_E oleovorans_B, 95.0, 81.76, 0.662; GCF_000761545.1, s__Pseudomonas_E sp000761545, 95.0, 81.75, 0.597; GCF_900156545.1, s__Pseudomonas_E alcaligenes_A, 95.0, 81.75, 0.6; GCF_001592875.1, s__Pseudomonas_E sp001592875, 95.0, 81.72, 0.63; GCF_003008615.1, s__Pseudomonas_E mendocina_C, 95.0, 81.71, 0.651; GCF_003595175.1, s__Pseudomonas_E cavernae, 95.0, 81.71, 0.595; GCF_000213805.1, s__Pseudomonas_E fulva_B, 95.0, 81.69, 0.54; GCF_900636545.1, s__Pseudomonas_E mendocina, 95.0, 81.69, 0.673; GCF_023517795.1, s__Pseudomonas_E fulva_D, 95.0, 81.67, 0.574; GCA_019747075.1, s__Pseudomonas_E sp019747075, 95.0, 81.58, 0.639; GCF_001839655.2, s__Pseudomonas_E argentinensis_B, 95.0, 81.58, 0.552; GCF_003253735.1, s__Pseudomonas_E sp003253735, 95.0, 81.5, 0.544; GCF_005502935.1, s__Pseudomonas_E sp005502935, 95.0, 81.46, 0.553; GCF_016901015.1, s__Pseudomonas_E insulae, 95.0, 81.44, 0.585; GCF_900113905.1, s__Pseudomonas_E argentinensis, 95.0, 81.38, 0.541; GCF_904061905.1, s__Pseudomonas_E carbonaria, 95.0, 81.37, 0.594; GCF_900112645.1, s__Pseudomonas_E straminea, 95.0, 81.37, 0.541; GCF_001945395.1, s__Pseudomonas_E sp001945395, 95.0, 81.31, 0.529; GCF_013408425.1, s__Pseudomonas_E fulva_A, 95.0, 81.3, 0.536; GCF_014851865.1, s__Pseudomonas_E sp014851865, 95.0, 81.26, 0.549; GCF_900142655.1, s__Pseudomonas_E punonensis, 95.0, 81.25, 0.517; GCF_001945445.1, s__Pseudomonas_E sp001945445, 95.0, 81.23, 0.554; GCF_902506535.1, s__Pseudomonas_E sp902506535, 95.0, 81.17, 0.551; GCF_004327285.1, s__Pseudomonas_E daroniae, 95.0, 81.1, 0.528; GCF_002304225.1, s__Pseudomonas_E sp002304225, 95.0, 81.06, 0.593; GCF_003050835.1, s__Pseudomonas_E sp003050835, 95.0, 81.04, 0.59; GCF_900100535.1, s__Pseudomonas_E flavescens, 95.0, 81.01, 0.536; GCF_900102335.1, s__Pseudomonas_E seleniipraecipitans, 95.0, 80.95, 0.501; GCF_020386635.1, s__Pseudomonas_E sp020386635, 95.0, 80.9, 0.523; GCF_024730785.1, s__Pseudomonas_E sp024730785, 95.0, 80.81, 0.516; GCF_003596405.1, s__Pseudomonas_E cavernicola, 95.0, 80.63, 0.583; GCF_001446935.1, s__Pseudomonas_E sp001446935, 95.0, 80.52, 0.51; GCF_002234375.1, s__Pseudomonas_E fluvialis, 95.0, 80.49, 0.549; GCF_015637705.1, s__Pseudomonas_E sp015637705, 95.0, 80.37, 0.475; GCF_003052585.1, s__Pseudomonas_E mangrovi, 95.0, 80.36, 0.474; GCF_900582625.1, s__Pseudomonas_E sp900582625, 95.0, 80.35, 0.502; GCF_900573885.1, s__Pseudomonas_E sp900573885, 95.0, 80.28, 0.534; GCF_019656335.1, s__Pseudomonas_E sp019656335, 95.0, 80.22, 0.545; GCA_002256055.1, s__Pseudomonas_E sp002256055, 95.0, 80.18, 0.548; GCF_900116605.1, s__Pseudomonas_E marincola, 95.0, 79.69, 0.48; GCF_900105995.1, s__Pseudomonas_E pohangensis, 95.0, 79.63, 0.439; GCF_900188155.1, s__Pseudomonas_E segetis, 95.0, 79.47, 0.443; GCA_019747155.1, s__Pseudomonas_E sp019747155, 95.0, 79.08, 0.464; GCF_002163625.1, s__Pseudomonas_E sp002163625, 95.0, 79.05, 0.389; GCA_019745275.1, s__Pseudomonas_E sp019745275, 95.0, 78.82, 0.415	91.32	11
L1HJB1800416-GF08SSE_3_bin.20	d__Bacteria;p__Bacillota_A;c__Clostridia;o__Lachnospirales;f__Lachnospiraceae;g__Blautia_A;s__Blautia_A wexlerae	GCA_025148125.1	95	d__Bacteria;p__Bacillota_A;c__Clostridia;o__Lachnospirales;f__Lachnospiraceae;g__Blautia_A;s__Blautia_A wexlerae	97.53	0.883	GCA_025148125.1	d__Bacteria;p__Bacillota_A;c__Clostridia;o__Lachnospirales;f__Lachnospiraceae;g__Blautia_A;s__Blautia_A wexlerae	97.53	0.883	d__Bacteria;p__Bacillota_A;c__Clostridia;o__Lachnospirales;f__Lachnospiraceae;g__Blautia_A;s__	taxonomic classification defined by topology and ANI	topological placement and ANI have congruent species assignments	GCF_013300825.1, s__Blautia_A wexlerae_B, 95.0, 94.3, 0.807; GCF_003471165.1, s__Blautia_A sp003471165, 95.0, 87.8, 0.8; GCF_018919065.1, s__Blautia_A sp018919065, 95.0, 87.56, 0.686; GCA_000285855.2, s__Blautia_A sp000285855, 95.0, 85.94, 0.626; GCF_009707925.1, s__Blautia_A luti, 95.0, 85.9, 0.647; GCA_934437695.1, s__Blautia_A sp934437695, 95.0, 85.86, 0.841; GCF_003477525.1, s__Blautia_A sp003477525, 95.0, 85.74, 0.691; GCA_905209435.1, s__Blautia_A sp905209435, 95.0, 85.45, 0.611; GCA_934426285.1, s__Blautia_A sp934426285, 95.0, 83.95, 0.541; GCA_934409175.1, s__Blautia_A sp934409175, 95.0, 81.83, 0.517; GCA_900764225.1, s__Blautia_A sp900764225, 95.0, 80.35, 0.29; GCF_003461245.1, s__Blautia_A sp000436615, 95.0, 80.04, 0.352; GCF_013304825.1, s__Blautia_A schinkii, 95.0, 80.02, 0.378; GCA_025147765.1, s__Blautia_A obeum, 95.0, 79.98, 0.34; GCF_009883055.1, s__Blautia_A sp900548245, 95.0, 79.92, 0.355; GCF_001487165.1, s__Blautia_A massiliensis, 95.0, 79.91, 0.347; GCF_003474435.1, s__Blautia_A sp003474435, 95.0, 79.84, 0.361; GCF_014297355.1, s__Blautia_A intestinalis, 95.0, 79.83, 0.312; GCA_900066355.1, s__Blautia_A sp900066355, 95.0, 79.75, 0.332; GCF_900120195.1, s__Blautia_A sp900120195, 95.0, 79.74, 0.32; GCF_003460605.1, s__Blautia_A sp900066145, 95.0, 79.74, 0.325; GCF_003461955.1, s__Blautia_A sp900066335, 95.0, 79.66, 0.37; GCF_013304735.1, s__Blautia_A sp900066205, 95.0, 79.61, 0.348; GCF_020537505.1, s__Blautia_A sp905206915, 95.0, 79.56, 0.324; GCF_020554845.1, s__Blautia_A faecis, 95.0, 79.53, 0.309; GCA_934424575.1, s__Blautia_A sp934424575, 95.0, 79.35, 0.32; GCA_019416265.1, s__Blautia_A sp019416265, 95.0, 79.31, 0.299; GCA_900751995.1, s__Blautia_A sp900751995, 95.0, 79.3, 0.285; GCA_934372025.1, s__Blautia_A sp934372025, 95.0, 79.3, 0.276; GCF_018918125.1, s__Blautia_A sp018918125, 95.0, 79.26, 0.312; GCF_013304385.1, s__Blautia_A sp900066505, 95.0, 79.09, 0.235; GCA_934371915.1, s__Blautia_A sp934371915, 95.0, 79.08, 0.259; GCA_934371575.1, s__Blautia_A sp934371575, 95.0, 79.06, 0.303; GCA_900549015.1, s__Blautia_A sp900549015, 95.0, 79.0, 0.23; GCF_024622975.1, s__Blautia_A caecimuris, 95.0, 78.93, 0.243; GCA_934359835.1, s__Blautia_A sp934359835, 95.0, 78.88, 0.308; GCA_900763175.1, s__Blautia_A sp900763175, 95.0, 78.86, 0.25; GCA_934364795.1, s__Blautia_A sp934364795, 95.0, 78.84, 0.282; GCA_934394545.1, s__Blautia_A sp934394545, 95.0, 78.82, 0.273; GCA_021771755.1, s__Blautia_A sp021771755, 95.0, 78.7, 0.267; GCA_900316115.1, s__Blautia_A sp900316115, 95.0, 78.63, 0.232; GCA_021772055.1, s__Blautia_A sp021772055, 95.0, 78.6, 0.212; GCA_900553515.1, s__Blautia_A sp900553515, 95.0, 78.6, 0.212; GCA_934402155.1, s__Blautia_A sp934402155, 95.0, 78.59, 0.314; GCA_022764275.1, s__Blautia_A sp022764275, 95.0, 78.59, 0.239; GCA_934373235.1, s__Blautia_A sp934373235, 95.0, 78.57, 0.318; GCA_934378195.1, s__Blautia_A sp934378195, 95.0, 78.54, 0.265; GCA_900541985.1, s__Blautia_A sp900541985, 95.0, 78.53, 0.245; GCA_900540785.1, s__Blautia_A sp900540785, 95.0, 78.51, 0.225; GCA_900551715.1, s__Blautia_A sp900551715, 95.0, 78.5, 0.275; GCA_934408705.1, s__Blautia_A sp934408705, 95.0, 78.38, 0.258; GCA_945864225.1, s__Blautia_A sp945864225, 95.0, 78.38, 0.236; GCA_022770365.1, s__Blautia_A sp022770365, 95.0, 78.35, 0.227; GCA_934358405.1, s__Blautia_A sp934358405, 95.0, 78.35, 0.277; GCA_900541345.1, s__Blautia_A sp900541345, 95.0, 78.34, 0.237; GCA_000702025.1, s__Blautia_A schinkii_A, 95.0, 78.32, 0.204; GCA_934394595.1, s__Blautia_A sp934394595, 95.0, 78.27, 0.234; GCA_900551075.1, s__Blautia_A sp900551075, 95.0, 78.12, 0.199; GCA_018064695.1, s__Blautia_A sp018064695, 95.0, 78.09, 0.143; GCA_900551465.1, s__Blautia_A sp900551465, 95.0, 78.08, 0.234; GCA_022769545.1, s__Blautia_A sp022769545, 95.0, 78.06, 0.184; GCA_944380045.1, s__Blautia_A sp944380045, 95.0, 78.03, 0.189; GCA_900547615.1, s__Blautia_A sp900547615, 95.0, 78.02, 0.221; GCA_019118425.1, s__Blautia_A faecavium, 95.0, 77.83, 0.135; GCA_019116385.1, s__Blautia_A faecigallinarum, 95.0, 77.83, 0.137; GCA_019119235.1, s__Blautia_A excrementigallinarum, 95.0, 77.82, 0.188; GCF_002159835.1, s__Blautia_A avistercoris, 95.0, 77.78, 0.118; GCA_945872375.1, s__Blautia_A sp945872375, 95.0, 77.64, 0.227; GCA_019120475.1, s__Blautia_A intestinipullorum, 95.0, 77.61, 0.145; GCA_019113745.1, s__Blautia_A intestinavium, 95.0, 77.59, 0.178; GCA_019115125.1, s__Blautia_A faecipullorum, 95.0, 77.56, 0.16; GCF_000157975.1, s__Blautia_A hydrogenotrophica, 95.0, 77.5, 0.068; GCA_019118645.1, s__Blautia_A excrementipullorum, 95.0, 77.49, 0.148; GCA_021443885.1, s__Blautia_A sp021443885, 95.0, 77.31, 0.112; GCA_902803215.1, s__Blautia_A sp902803215, 95.0, 77.09, 0.05; GCA_017463155.1, s__Blautia_A sp017463155, 95.0, 77.05, 0.071; GCA_900542045.1, s__Blautia_A gallistercoris, 95.0, 76.99, 0.107; GCA_019112635.1, s__Blautia_A intestinigallinarum, 95.0, 76.93, 0.1; GCA_021203365.1, s__Blautia_A sp021203365, 95.0, 76.68, 0.104; GCA_017459635.1, s__Blautia_A sp017459635, 95.0, 76.58, 0.043; GCA_017515325.1, s__Blautia_A sp017515325, 95.0, 76.26, 0.036; GCA_017475035.1, s__Blautia_A sp017475035, 95.0, 76.02, 0.036; GCA_017420455.1, s__Blautia_A sp017420455, 95.0, 75.93, 0.055; GCA_017515945.1, s__Blautia_A sp017515945, 95.0, 75.91, 0.034; GCA_902782975.1, s__Blautia_A sp902782975, 95.0, 75.84, 0.06; GCA_902783305.1, s__Blautia_A sp902783305, 95.0, 75.73, 0.038	92.59	11
L1HJB1800416-GF08SSE_3_bin.23	d__Bacteria;p__Bacillota_A;c__Clostridia;o__Oscillospirales;f__Acutalibacteraceae;g__CAG-177;s__CAG-177 sp003514385	GCA_003514385.1	95	d__Bacteria;p__Bacillota_A;c__Clostridia;o__Oscillospirales;f__Acutalibacteraceae;g__CAG-177;s__CAG-177 sp003514385	96.28	0.903	GCA_003514385.1	d__Bacteria;p__Bacillota_A;c__Clostridia;o__Oscillospirales;f__Acutalibacteraceae;g__CAG-177;s__CAG-177 sp003514385	96.28	0.903	d__Bacteria;p__Bacillota_A;c__Clostridia;o__Oscillospirales;f__Acutalibacteraceae;g__CAG-177;s__	taxonomic classification defined by topology and ANI	topological placement and ANI have congruent species assignments	GCA_002451755.1, s__CAG-177 sp002451755, 95.0, 94.78, 0.867; GCA_002438685.1, s__CAG-177 sp002438685, 95.0, 94.07, 0.884; GCA_003538135.1, s__CAG-177 sp003538135, 95.0, 89.04, 0.839; GCA_900770255.1, s__CAG-177 sp900770255, 95.0, 81.55, 0.713; GCA_000431775.1, s__CAG-177 sp000431775, 95.0, 80.45, 0.207; GCA_900771185.1, s__CAG-177 sp900771185, 95.0, 78.67, 0.322; GCA_024404065.1, s__CAG-177 sp024404065, 95.0, 77.75, 0.015; GCA_017407995.1, s__CAG-177 sp017407995, 95.0, 77.66, 0.205; GCA_017473165.1, s__CAG-177 sp017473165, 95.0, 77.27, 0.072; GCA_017549105.1, s__CAG-177 sp017549105, 95.0, 77.14, 0.051; GCA_024404015.1, s__CAG-177 sp024404015, 95.0, 76.91, 0.053; GCA_016288315.1, s__CAG-177 sp016288315, 95.0, 76.82, 0.063; GCA_016280595.1, s__CAG-177 sp016280595, 95.0, 76.8, 0.073; GCA_017397105.1, s__CAG-177 sp017397105, 95.0, 76.78, 0.068; GCA_016285645.1, s__CAG-177 sp016285645, 95.0, 76.76, 0.096; GCA_905235625.1, s__CAG-177 sp905235625, 95.0, 76.74, 0.075; GCA_902787025.1, s__CAG-177 sp902787025, 95.0, 76.74, 0.069; GCA_017428525.1, s__CAG-177 sp017428525, 95.0, 76.71, 0.104; GCA_024404025.1, s__CAG-177 sp024404025, 95.0, 76.7, 0.068; GCA_017409845.1, s__CAG-177 sp017409845, 95.0, 76.69, 0.079; GCA_017435385.1, s__CAG-177 sp017435385, 95.0, 76.69, 0.078; GCA_902792905.1, s__CAG-177 sp902792905, 95.0, 76.62, 0.084; GCA_017430535.1, s__CAG-177 sp017430535, 95.0, 76.61, 0.047; GCA_015066625.1, s__CAG-177 sp015066625, 95.0, 76.61, 0.053; GCA_016297555.1, s__CAG-177 sp016297555, 95.0, 76.59, 0.133; GCA_002309055.1, s__CAG-177 sp002309055, 95.0, 76.57, 0.079; GCA_002315935.1, s__CAG-177 sp002315935, 95.0, 76.54, 0.056; GCA_900319455.1, s__CAG-177 sp900319455, 95.0, 76.5, 0.036; GCA_017517665.1, s__CAG-177 sp017517665, 95.0, 76.48, 0.058; GCA_024697575.1, s__CAG-177 sp024697575, 95.0, 76.47, 0.033; GCA_016295895.1, s__CAG-177 sp016295895, 95.0, 76.46, 0.091; GCA_017548045.1, s__CAG-177 sp017548045, 95.0, 76.45, 0.054; GCA_017502085.1, s__CAG-177 sp017502085, 95.0, 76.45, 0.06; GCA_017466365.1, s__CAG-177 sp017466365, 95.0, 76.42, 0.066; GCA_016282855.1, s__CAG-177 sp016282855, 95.0, 76.37, 0.062; GCA_017534365.1, s__CAG-177 sp017534365, 95.0, 76.31, 0.054; GCA_017410195.1, s__CAG-177 sp017410195, 95.0, 76.28, 0.06; GCA_017519685.1, s__CAG-177 sp017519685, 95.0, 76.28, 0.056; GCA_017409265.1, s__CAG-177 sp017409265, 95.0, 76.24, 0.058; GCA_017550895.1, s__CAG-177 sp017550895, 95.0, 76.22, 0.087; GCA_017403185.1, s__CAG-177 sp017403185, 95.0, 76.22, 0.065; GCA_017552845.1, s__CAG-177 sp017552845, 95.0, 76.21, 0.07; GCA_902796295.1, s__CAG-177 sp902796295, 95.0, 76.16, 0.048; GCA_017428625.1, s__CAG-177 sp017428625, 95.0, 76.14, 0.049; GCA_017623615.1, s__CAG-177 sp017623615, 95.0, 76.12, 0.088; GCA_017532185.1, s__CAG-177 sp017532185, 95.0, 76.1, 0.05; GCA_024692685.1, s__CAG-177 sp024692685, 95.0, 76.05, 0.036; GCA_017630695.1, s__CAG-177 sp017630695, 95.0, 75.98, 0.053; GCA_015065965.1, s__CAG-177 sp015065965, 95.0, 75.86, 0.045; GCA_017938985.1, s__CAG-177 sp017938985, 95.0, 75.82, 0.063; GCA_902784155.1, s__CAG-177 sp902784155, 95.0, 75.49, 0.064	94.92	11
L1HJB1800416-GF08SSE_3_bin.28	d__Bacteria;p__Bacillota_A;c__Clostridia;o__Oscillospirales;f__Ruminococcaceae;g__Ruminococcus_D;s__Ruminococcus_D bicirculans	GCF_000723465.1	95	d__Bacteria;p__Bacillota_A;c__Clostridia;o__Oscillospirales;f__Ruminococcaceae;g__Ruminococcus_D;s__Ruminococcus_D bicirculans	95.17	0.764	GCF_000723465.1	d__Bacteria;p__Bacillota_A;c__Clostridia;o__Oscillospirales;f__Ruminococcaceae;g__Ruminococcus_D;s__Ruminococcus_D bicirculans	95.17	0.764	d__Bacteria;p__Bacillota_A;c__Clostridia;o__Oscillospirales;f__Ruminococcaceae;g__Ruminococcus_D;s__	taxonomic classification defined by topology and ANI	topological placement and ANI have congruent species assignments	GCA_934435205.1, s__Ruminococcus_D sp934435205, 95.0, 94.22, 0.642; GCA_900539095.1, s__Ruminococcus_D sp900539095, 95.0, 87.91, 0.585; GCA_019420505.1, s__Ruminococcus_D sp019420505, 95.0, 83.79, 0.085; GCF_020559915.1, s__Ruminococcus_D sp000434695, 95.0, 83.24, 0.264; GCA_019423705.1, s__Ruminococcus_D sp019423705, 95.0, 82.08, 0.443; GCF_000178155.2, s__Ruminococcus_D albus_C, 95.0, 80.32, 0.066; GCA_021770655.1, s__Ruminococcus_D sp021770655, 95.0, 79.91, 0.274; GCF_900604945.1, s__Ruminococcus_D sp900604945, 95.0, 79.33, 0.17; GCA_900314975.1, s__Ruminococcus_D sp900314975, 95.0, 79.32, 0.057; GCA_934476685.1, s__Ruminococcus_D sp934476685, 95.0, 79.28, 0.387; GCA_021199375.1, s__Ruminococcus_D sp021199375, 95.0, 79.02, 0.038; GCF_000686125.1, s__Ruminococcus_D sp000686125, 95.0, 78.95, 0.066; GCF_000621805.1, s__Ruminococcus_D sp000621805, 95.0, 78.52, 0.057; GCA_902780505.1, s__Ruminococcus_D sp902780505, 95.0, 78.47, 0.104; GCA_002358895.1, s__Ruminococcus_D sp002358895, 95.0, 78.45, 0.066; GCA_900752625.1, s__Ruminococcus_D sp900752625, 95.0, 78.45, 0.123; GCA_002391065.1, s__Ruminococcus_D sp002391065, 95.0, 78.23, 0.123; GCA_002371625.1, s__Ruminococcus_D sp002371625, 95.0, 78.14, 0.075; GCA_902767035.1, s__Ruminococcus_D sp902767035, 95.0, 77.97, 0.142; GCA_900770285.1, s__Ruminococcus_D sp900770285, 95.0, 77.97, 0.057; GCA_017544125.1, s__Ruminococcus_D sp017544125, 95.0, 77.92, 0.057; GCA_017484095.1, s__Ruminococcus_D sp017484095, 95.0, 77.92, 0.104; GCA_900539835.1, s__Ruminococcus_D sp900539835, 95.0, 77.9, 0.085; GCF_000526775.1, s__Ruminococcus_D albus_A, 95.0, 77.87, 0.132; GCA_017450925.1, s__Ruminococcus_D sp017450925, 95.0, 77.87, 0.047; GCA_900319075.1, s__Ruminococcus_D sp900319075, 95.0, 77.85, 0.094; GCA_902800795.1, s__Ruminococcus_D sp902800795, 95.0, 77.8, 0.104; GCA_017542125.1, s__Ruminococcus_D sp017542125, 95.0, 77.75, 0.038; GCA_017626015.1, s__Ruminococcus_D sp017626015, 95.0, 77.73, 0.151; GCA_017634275.1, s__Ruminococcus_D sp017634275, 95.0, 77.69, 0.057; GCA_900318545.1, s__Ruminococcus_D sp900318545, 95.0, 77.67, 0.132; GCF_900112155.1, s__Ruminococcus_D albus_D, 95.0, 77.65, 0.132; GCA_900543145.1, s__Ruminococcus_D sp900543145, 95.0, 77.64, 0.094; GCA_902786965.1, s__Ruminococcus_D sp902786965, 95.0, 77.47, 0.047; GCF_000179635.2, s__Ruminococcus_D albus, 95.0, 77.44, 0.066; GCA_902787825.1, s__Ruminococcus_D sp902787825, 95.0, 77.43, 0.075; GCA_902788785.1, s__Ruminococcus_D sp902788785, 95.0, 77.28, 0.104; GCA_017464355.1, s__Ruminococcus_D sp017464355, 95.0, 77.27, 0.094; GCA_902776945.1, s__Ruminococcus_D sp902776945, 95.0, 77.14, 0.057; GCA_902766335.1, s__Ruminococcus_D sp902766335, 95.0, 77.09, 0.085; GCF_900109655.1, s__Ruminococcus_D albus_B, 95.0, 77.09, 0.104; GCA_017470535.1, s__Ruminococcus_D sp017470535, 95.0, 77.06, 0.085; GCF_900119155.1, s__Ruminococcus_D sp900119155, 95.0, 76.96, 0.047; GCA_002368715.1, s__Ruminococcus_D sp002368715, 95.0, 76.88, 0.094; GCA_902762735.1, s__Ruminococcus_D sp902762735, 95.0, 76.82, 0.057; GCA_017458445.1, s__Ruminococcus_D sp017458445, 95.0, 76.72, 0.085; GCA_017529875.1, s__Ruminococcus_D sp017529875, 95.0, 76.68, 0.028; GCA_944388405.1, s__Ruminococcus_D sp944388405, 95.0, 76.65, 0.142; GCA_017471405.1, s__Ruminococcus_D sp017471405, 95.0, 76.57, 0.028; GCA_902786975.1, s__Ruminococcus_D sp902786975, 95.0, 76.47, 0.047; GCA_900104495.1, s__Ruminococcus_D sp900104495, 95.0, 76.43, 0.094; GCA_024692365.1, s__Ruminococcus_D sp024692365, 95.0, 76.37, 0.075; GCA_902787365.1, s__Ruminococcus_D sp902787365, 95.0, 76.2, 0.094; GCA_021202895.1, s__Ruminococcus_D sp021202895, 95.0, 76.14, 0.038; GCA_017478965.1, s__Ruminococcus_D sp017478965, 95.0, 76.13, 0.104; GCA_017442845.1, s__Ruminococcus_D sp017442845, 95.0, 75.96, 0.047; GCA_902797535.1, s__Ruminococcus_D sp902797535, 95.0, 75.92, 0.047; GCA_902797485.1, s__Ruminococcus_D sp902797485, 95.0, 75.83, 0.066; GCA_017480485.1, s__Ruminococcus_D sp017480485, 95.0, 75.75, 0.047; GCA_017534595.1, s__Ruminococcus_D sp017534595, 95.0, 75.57, 0.038; GCA_024697545.1, s__Ruminococcus_D sp024697545, 95.0, 75.45, 0.066; GCA_902781565.1, s__Ruminococcus_D sp902781565, 95.0, 75.44, 0.047; GCA_017526445.1, s__Ruminococcus_D sp017526445, 95.0, 75.37, 0.047; GCA_017536105.1, s__Ruminococcus_D sp017536105, 95.0, 74.64, 0.019; GCA_024697705.1, s__Ruminococcus_D sp024697705, 95.0, 74.52, 0.028	46.43	11
L1HJB1800416-GF08SSE_3_bin.39	d__Bacteria;p__Bacillota_A;c__Clostridia;o__Oscillospirales;f__Butyricicoccaceae;g__Agathobaculum;s__Agathobaculum butyriciproducens	GCA_003096535.1	95	d__Bacteria;p__Bacillota_A;c__Clostridia;o__Oscillospirales;f__Butyricicoccaceae;g__Agathobaculum;s__Agathobaculum butyriciproducens	96.09	0.796	GCA_003096535.1	d__Bacteria;p__Bacillota_A;c__Clostridia;o__Oscillospirales;f__Butyricicoccaceae;g__Agathobaculum;s__Agathobaculum butyriciproducens	96.09	0.796	d__Bacteria;p__Bacillota_A;c__Clostridia;o__Oscillospirales;f__Butyricicoccaceae;g__Agathobaculum;s__	taxonomic classification defined by topology and ANI	topological placement and ANI have congruent species assignments	GCA_934504345.1, s__Agathobaculum sp934504345, 95.0, 86.46, 0.618; GCF_003481705.1, s__Agathobaculum sp003481705, 95.0, 84.35, 0.596; GCA_900544475.1, s__Agathobaculum sp900544475, 95.0, 82.92, 0.444; GCF_900625105.1, s__Agathobaculum sp900625105, 95.0, 80.41, 0.436; GCA_900555465.1, s__Agathobaculum intestinigallinarum, 95.0, 80.36, 0.336; GCA_944380945.1, s__Agathobaculum sp944380945, 95.0, 80.31, 0.3; GCA_944384765.1, s__Agathobaculum sp944384765, 95.0, 80.11, 0.378; GCA_019115615.1, s__Agathobaculum merdavium, 95.0, 80.05, 0.34; GCA_019421385.1, s__Agathobaculum sp019421385, 95.0, 79.92, 0.331; GCA_019115185.1, s__Agathobaculum merdipullorum, 95.0, 79.89, 0.293; GCA_944384735.1, s__Agathobaculum sp944384735, 95.0, 79.84, 0.36; GCA_019117485.1, s__Agathobaculum intestinipullorum, 95.0, 79.82, 0.338; GCA_900557315.1, s__Agathobaculum sp900557315, 95.0, 79.71, 0.269; GCA_019113065.1, s__Agathobaculum stercoravium, 95.0, 79.67, 0.36; GCA_944384725.1, s__Agathobaculum sp944384725, 95.0, 79.67, 0.311; GCA_019115425.1, s__Agathobaculum merdigallinarum, 95.0, 79.6, 0.336; GCA_019114345.1, s__Agathobaculum pullistercoris, 95.0, 79.56, 0.311; GCA_944380975.1, s__Agathobaculum sp944380975, 95.0, 79.43, 0.313; GCF_000701665.1, s__Agathobaculum desmolans, 95.0, 79.33, 0.344; GCA_019418305.1, s__Agathobaculum sp019418305, 95.0, 79.31, 0.293; GCA_944384695.1, s__Agathobaculum sp944384695, 95.0, 79.24, 0.309; GCA_019115085.1, s__Agathobaculum pullicola, 95.0, 79.23, 0.264; GCF_900291975.1, s__Agathobaculum sp900291975, 95.0, 78.98, 0.342; GCA_944376955.1, s__Agathobaculum sp944376955, 95.0, 78.55, 0.257; GCA_944380985.1, s__Agathobaculum sp944380985, 95.0, 78.35, 0.224; GCA_022775115.1, s__Agathobaculum sp022775115, 95.0, 78.26, 0.264; GCA_024462775.1, s__Agathobaculum faecihominis_A, 95.0, 78.25, 0.267	73.55	11
L1HJB1800416-GF08SSE_3_bin.4	d__Bacteria;p__Bacillota_A;c__Clostridia;o__Lachnospirales;f__Lachnospiraceae;g__Fusicatenibacter;s__Fusicatenibacter saccharivorans	GCF_015557635.1	95	d__Bacteria;p__Bacillota_A;c__Clostridia;o__Lachnospirales;f__Lachnospiraceae;g__Fusicatenibacter;s__Fusicatenibacter saccharivorans	97.79	0.895	GCF_015557635.1	d__Bacteria;p__Bacillota_A;c__Clostridia;o__Lachnospirales;f__Lachnospiraceae;g__Fusicatenibacter;s__Fusicatenibacter saccharivorans	97.79	0.895	d__Bacteria;p__Bacillota_A;c__Clostridia;o__Lachnospirales;f__Lachnospiraceae;g__Fusicatenibacter;s__	taxonomic classification defined by topology and ANI	topological placement and ANI have congruent species assignments	GCA_900772675.1, s__Fusicatenibacter sp900772675, 95.0, 90.75, 0.869; GCA_016899975.1, s__Fusicatenibacter sp900543115, 95.0, 78.68, 0.209; GCA_022766945.1, s__Fusicatenibacter sp022766945, 95.0, 78.26, 0.239; GCA_019119555.1, s__Fusicatenibacter intestinigallinarum, 95.0, 78.09, 0.153; GCA_017887445.1, s__Fusicatenibacter sp017887445, 95.0, 77.8, 0.174; GCA_019115005.1, s__Fusicatenibacter merdavium, 95.0, 77.56, 0.168	94.72	11
L1HJB1800416-GF08SSE_3_bin.52	d__Bacteria;p__Pseudomonadota;c__Alphaproteobacteria;o__Rhodobacterales;f__Rhodobacteraceae;g__Paracoccus;s__	N/A	N/A	N/A	N/A	N/A	GCA_005768755.1	d__Bacteria;p__Pseudomonadota;c__Alphaproteobacteria;o__Rhodobacterales;f__Rhodobacteraceae;g__Paracoccus;s__Paracoccus denitrificans_B	82.75	0.696	d__Bacteria;p__Pseudomonadota;c__Alphaproteobacteria;o__Rhodobacterales;f__Rhodobacteraceae;g__Paracoccus;s__	taxonomic classification defined by topology and ANI	classification based on placement in class-level tree	GCF_013868135.1, s__Paracoccus sp013868135, 95.0, 82.97, 0.663; GCF_011308835.1, s__Paracoccus xiamenensis, 95.0, 82.79, 0.677; GCF_002865605.1, s__Paracoccus jeotgali, 95.0, 81.91, 0.583; GCF_007993065.1, s__Paracoccus aurantiacus, 95.0, 81.86, 0.618; GCF_900101865.1, s__Paracoccus isoporae, 95.0, 81.39, 0.609; GCF_009711265.1, s__Paracoccus sp009711265, 95.0, 80.14, 0.476; GCF_003337565.1, s__Paracoccus lutimaris, 95.0, 80.08, 0.481; GCF_007096355.1, s__Paracoccus sp007096355, 95.0, 79.96, 0.496; GCF_018860165.1, s__Paracoccus sp018860165, 95.0, 79.89, 0.476; GCF_900110285.1, s__Paracoccus alcaliphilus, 95.0, 79.88, 0.474; GCF_000763905.1, s__Paracoccus halophilus, 95.0, 79.86, 0.457; GCF_003709565.1, s__Paracoccus siganidrum, 95.0, 79.8, 0.505; GCF_900156255.1, s__Paracoccus thiocyanatus, 95.0, 79.72, 0.457; GCF_016446475.1, s__Paracoccus binzhouensis, 95.0, 79.72, 0.452; GCF_009711185.1, s__Paracoccus limosus, 95.0, 79.69, 0.443; GCF_900631945.1, s__Paracoccus haematequi_A, 95.0, 79.66, 0.466; GCA_018056045.1, s__Paracoccus sp018056045, 95.0, 79.65, 0.442; GCF_020990385.1, s__Paracoccus sp000518925, 95.0, 79.61, 0.466; GCF_000763885.1, s__Paracoccus versutus, 95.0, 79.52, 0.493; GCF_008824185.1, s__Paracoccus pantotrophus, 95.0, 79.51, 0.483; GCF_002847445.1, s__Paracoccus zhejiangensis, 95.0, 79.47, 0.5; GCF_000622145.1, s__Paracoccus yeei, 96.0533, 79.44, 0.442; GCF_001546115.1, s__Paracoccus aminovorans_B, 95.0, 79.43, 0.485; GCF_014642735.1, s__Paracoccus acridae, 95.0, 79.41, 0.425; GCF_900111675.1, s__Paracoccus homiensis, 95.0, 79.4, 0.446; GCF_004522155.1, s__Paracoccus luteus, 95.0, 79.38, 0.452; GCF_900100045.1, s__Paracoccus denitrificans, 95.0, 79.36, 0.475; GCF_004335005.1, s__Paracoccus nototheniae, 95.0, 79.35, 0.46; GCF_009696685.1, s__Paracoccus sp009696685, 95.0, 79.33, 0.442; GCF_900005615.1, s__Paracoccus aminovorans, 95.0, 79.32, 0.458; GCF_900182695.1, s__Paracoccus laeviglucosivorans, 95.0, 79.31, 0.431; GCF_005048265.1, s__Paracoccus hibiscisoli, 95.0, 79.3, 0.432; GCF_000763805.1, s__Paracoccus sphaerophysae, 95.0, 79.27, 0.459; GCF_002105555.1, s__Paracoccus contaminans, 95.0, 79.27, 0.428; GCF_004310345.1, s__Paracoccus subflavus, 95.0, 79.24, 0.421; GCF_007830335.1, s__Paracoccus sulfuroxidans, 95.0, 79.22, 0.446; GCF_017315735.1, s__Paracoccus shandongensis, 95.0, 79.22, 0.445; GCF_003594815.1, s__Paracoccus aestuarii, 95.0, 79.21, 0.421; GCF_009711205.1, s__Paracoccus litorisediminis, 95.0, 79.21, 0.46; GCF_001447385.1, s__Paracoccus sp001447385, 95.0, 79.2, 0.476; GCF_003056335.1, s__Paracoccus indicus, 95.0, 79.2, 0.399; GCF_016629665.1, s__Paracoccus caeni, 95.0, 79.17, 0.437; GCF_003259195.1, s__Paracoccus sediminilitoris, 95.0, 79.15, 0.402; GCF_003285265.1, s__Paracoccus mutanolyticus, 96.0533, 79.13, 0.401; GCF_009708075.1, s__Paracoccus lichenicola, 95.0, 79.12, 0.421; GCF_014656455.1, s__Paracoccus aerius, 95.0, 79.12, 0.428; GCF_005048225.1, s__Paracoccus gahaiensis, 95.0, 79.11, 0.428; GCF_900108405.1, s__Paracoccus alkenifer, 95.0, 79.1, 0.439; GCF_900188295.1, s__Paracoccus sediminis, 95.0, 79.08, 0.406; GCF_000420145.1, s__Paracoccus zeaxanthinifaciens, 95.0, 79.08, 0.439; GCF_002847305.1, s__Paracoccus tegillarcae, 95.0, 79.06, 0.4; GCF_017356265.1, s__Paracoccus fontiphilus, 95.0, 79.04, 0.416; GCF_003007735.2, s__Paracoccus marinus_A, 95.0, 79.02, 0.384; GCF_004683865.2, s__Paracoccus liaowanqingii, 95.0, 79.0, 0.447; GCF_016919705.1, s__Paracoccus sp002359815, 95.0, 78.97, 0.417; GCF_006151785.1, s__Paracoccus marcusii, 95.0, 78.96, 0.383; GCF_019431455.1, s__Paracoccus bogoriensis, 95.0, 78.95, 0.442; GCA_002294185.1, s__Paracoccus sp002294185, 95.0, 78.93, 0.432; GCF_021491915.1, s__Paracoccus sp021491915, 95.0, 78.92, 0.458; GCF_900142875.1, s__Paracoccus solventivorans, 95.0, 78.92, 0.401; GCF_018860625.1, s__Paracoccus sp018860625, 95.0, 78.89, 0.381; GCF_021556615.1, s__Paracoccus salsus, 95.0, 78.88, 0.384; GCF_004522175.1, s__Paracoccus ravus, 95.0, 78.87, 0.404; GCF_017744015.1, s__Paracoccus sp002732665, 95.0, 78.86, 0.396; GCF_003697785.1, s__Paracoccus alkanivorans, 95.0, 78.86, 0.389; GCF_016617715.1, s__Paracoccus sp014164625, 95.0, 78.74, 0.378; GCF_000787695.1, s__Paracoccus sp000787695, 95.0, 78.74, 0.374; GCA_003255745.1, s__Paracoccus saliphilus_A, 95.0, 78.72, 0.348; GCF_002287065.1, s__Paracoccus salipaludis, 95.0, 78.72, 0.38; GCF_019061185.1, s__Paracoccus sp019061185, 95.0, 78.72, 0.394; GCF_009711225.1, s__Paracoccus aestuariivivens, 95.0, 78.69, 0.371; GCF_024359525.1, s__Paracoccus sp024359525, 95.0, 78.66, 0.351; GCF_014490725.1, s__Paracoccus amoyensis, 95.0, 78.64, 0.352; GCF_900199195.1, s__Paracoccus seriniphilus, 95.0, 78.59, 0.361; GCF_003286075.1, s__Paracoccus endophyticus, 95.0, 78.58, 0.419; GCA_934533075.1, s__Paracoccus sp934533075, 95.0, 78.55, 0.38; GCF_900102885.1, s__Paracoccus chinensis, 95.0, 78.52, 0.376; GCF_009301415.1, s__Paracoccus kondratievae, 95.0, 78.5, 0.382; GCF_007018965.1, s__Paracoccus marinus, 95.0, 78.5, 0.388; GCF_004923205.2, s__Paracoccus aeridis, 95.0, 78.48, 0.361; GCA_900156835.1, s__Paracoccus saliphilus, 95.0, 78.48, 0.372; GCF_900106665.1, s__Paracoccus sanguinis, 95.0, 78.46, 0.391; GCF_900102505.1, s__Paracoccus tibetensis, 95.0, 78.45, 0.368; GCA_016869875.1, s__Paracoccus sp016869875, 95.0, 78.4, 0.27; GCF_000444995.1, s__Paracoccus aminophilus, 95.0, 78.39, 0.405; GCF_003591515.1, s__Paracoccus onubensis, 95.0, 78.21, 0.322; GCA_003240735.1, s__Paracoccus denitrificans_A, 95.0, 78.17, 0.357; GCF_003590715.1, s__Paracoccus sp003590715, 95.0, 78.12, 0.324; GCF_003324675.1, s__Paracoccus suum, 95.0, 77.92, 0.337; GCF_009674885.1, s__Paracoccus sp009674885, 95.0, 77.66, 0.306	98.01	11
L1HJB1800416-GF08SSE_3_bin.55	d__Bacteria;p__Bacteroidota;c__Bacteroidia;o__Flavobacteriales;f__Flavobacteriaceae;g__Flavobacterium;s__	N/A	N/A	N/A	N/A	N/A	GCF_008629655.1	d__Bacteria;p__Bacteroidota;c__Bacteroidia;o__Flavobacteriales;f__Flavobacteriaceae;g__Flavobacterium;s__Flavobacterium baculatum	88.45	0.831	d__Bacteria;p__Bacteroidota;c__Bacteroidia;o__Flavobacteriales;f__Flavobacteriaceae;g__Flavobacterium;s__	taxonomic classification defined by topology and ANI	classification based on placement in class-level tree	GCA_913777665.1, s__Flavobacterium sp913777665, 95.0, 88.6, 0.803; GCF_900115115.1, s__Flavobacterium ummariense, 95.0, 88.3, 0.832; GCF_003858535.1, s__Flavobacterium viscosum, 95.0, 86.38, 0.78; GCF_004151275.1, s__Flavobacterium dauae, 95.0, 84.77, 0.709; GCF_024628805.1, s__Flavobacterium sp024628805, 95.0, 84.34, 0.755; GCF_900108395.1, s__Flavobacterium marinum, 95.0, 81.42, 0.647; GCA_018384465.1, s__Flavobacterium sp018384465, 95.0, 80.6, 0.585; GCF_013874595.1, s__Flavobacterium sp013874595, 95.0, 80.6, 0.561; GCA_002360925.1, s__Flavobacterium sp002360925, 95.0, 79.51, 0.511; GCF_013389595.1, s__Flavobacterium sp013389595, 95.0, 78.56, 0.307; GCF_020905415.1, s__Flavobacterium sp020905415, 95.0, 78.42, 0.091; GCF_003865405.1, s__Flavobacterium tangerinum, 95.0, 78.32, 0.286; GCF_001485415.1, s__Flavobacterium odoratimimum, 95.0, 78.22, 0.085; GCF_009799805.1, s__Flavobacterium phaeum_A, 95.0, 78.05, 0.114; GCF_003259835.1, s__Flavobacterium aquaticum, 95.0, 78.03, 0.177; GCF_000833025.1, s__Flavobacterium profundi_A, 95.0, 78.0, 0.097; GCF_004363695.1, s__Flavobacterium cheniae, 95.0, 77.98, 0.173; GCF_002286775.1, s__Flavobacterium sp002286775, 95.0, 77.97, 0.092; GCF_014145665.1, s__Flavobacterium sp014145665, 95.0, 77.96, 0.114; GCF_900099675.1, s__Flavobacterium phaeum, 95.0, 77.95, 0.121; GCF_009711055.1, s__Flavobacterium pelagicum, 95.0, 77.91, 0.089; GCF_009711045.1, s__Flavobacterium album_A, 95.0, 77.86, 0.099; GCF_004122165.1, s__Flavobacterium amnicola, 95.0, 77.84, 0.13; GCF_900109075.1, s__Flavobacterium marinum_A, 95.0, 77.8, 0.095; GCA_014763515.1, s__Flavobacterium sp014763515, 95.0, 77.7, 0.153; GCF_000498495.1, s__Flavobacterium enshiense, 95.0, 77.68, 0.107; GCA_021151785.1, s__Flavobacterium sp021151785, 95.0, 77.67, 0.105; GCF_013389455.1, s__Flavobacterium inviolabile, 95.0, 77.67, 0.121; GCA_003497625.1, s__Flavobacterium sp003497625, 95.0, 77.64, 0.176; GCA_004293165.1, s__Flavobacterium sp004293165, 95.0, 77.64, 0.165; GCF_009792295.1, s__Flavobacterium sp009792295, 95.0, 77.57, 0.117; GCF_019702945.1, s__Flavobacterium sp019702945, 95.0, 77.56, 0.159; GCA_018401995.1, s__Flavobacterium sp018401995, 95.0, 77.55, 0.139; GCA_023151265.1, s__Flavobacterium sp023151265, 95.0, 77.54, 0.169; GCF_009363055.1, s__Flavobacterium haoranii, 95.0, 77.53, 0.175; GCF_000686885.1, s__Flavobacterium sasangense, 95.0, 77.52, 0.159; GCF_014145635.1, s__Flavobacterium sp014145635, 95.0, 77.51, 0.143; GCF_022836875.1, s__Flavobacterium enshiense_A, 95.0, 77.49, 0.113; GCF_011392075.1, s__Flavobacterium celericrescens, 95.0, 77.48, 0.175; GCF_000243275.1, s__Flavobacterium odoratum, 95.0, 77.48, 0.125; GCA_017983975.1, s__Flavobacterium sp017983975, 95.0, 77.48, 0.2; GCA_002483315.1, s__Flavobacterium sp002483315, 95.0, 77.47, 0.155; GCA_003246205.1, s__Flavobacterium haoranii_A, 95.0, 77.46, 0.117; GCF_000455605.1, s__Flavobacterium indicum, 95.0, 77.45, 0.155; GCF_024171535.1, s__Flavobacterium sp024171535, 95.0, 77.44, 0.119; GCF_900100625.1, s__Flavobacterium saliperosum, 95.0, 77.44, 0.123; GCF_004364575.1, s__Flavobacterium indicum_A, 95.0, 77.42, 0.12; GCF_022012335.1, s__Flavobacterium sp022012335, 95.0, 77.41, 0.129; GCF_900110615.1, s__Flavobacterium urocaniciphilum, 95.0, 77.41, 0.16; GCF_024496085.1, s__Flavobacterium cerinum_A, 95.0, 77.4, 0.125; GCF_000425465.1, s__Flavobacterium filum, 95.0, 77.4, 0.148; GCF_000246945.1, s__Flavobacterium injenense, 95.0, 77.38, 0.12; GCF_001549985.1, s__Flavobacterium odoratum_A, 95.0, 77.37, 0.129; GCF_015223105.1, s__Flavobacterium proteolyticum, 95.0, 77.37, 0.168; GCA_002320285.1, s__Flavobacterium sp002320285, 95.0, 77.37, 0.107; GCA_023446155.1, s__Flavobacterium sp023446155, 95.0, 77.36, 0.117; GCF_900114085.1, s__Flavobacterium guanonis, 95.0, 77.35, 0.102; GCF_009495755.1, s__Flavobacterium sp009495755, 95.0, 77.35, 0.179; GCF_003293845.1, s__Flavobacterium tibetense, 95.0, 77.34, 0.173; GCF_008000935.1, s__Flavobacterium alkalisoli, 95.0, 77.32, 0.078; GCF_000498475.1, s__Flavobacterium cauense, 95.0, 77.31, 0.148; GCF_004151245.1, s__Flavobacterium beibuense_A, 95.0, 77.3, 0.077; GCF_002807015.1, s__Flavobacterium dinanensis, 95.0, 77.25, 0.16; GCF_000498535.1, s__Flavobacterium limnosediminis, 95.0, 77.22, 0.117; GCF_019345525.1, s__Flavobacterium sp019345525, 95.0, 77.21, 0.133; GCF_014486675.1, s__Flavobacterium macrobrachii, 95.0, 77.18, 0.154; GCF_023008245.1, s__Flavobacterium sediminilitoris, 95.0, 77.11, 0.143; GCF_010119235.1, s__Flavobacterium phycosphaerae, 95.0, 77.11, 0.099; GCA_020217025.1, s__Flavobacterium sp020217025, 95.0, 77.08, 0.159; GCF_009741375.1, s__Flavobacterium rakeshii, 95.0, 77.08, 0.086; GCF_004801375.1, s__Flavobacterium supellecticarium, 95.0, 77.07, 0.119; GCF_000430025.1, s__Flavobacterium suncheonense, 95.0, 77.05, 0.111; GCA_002352205.1, s__Flavobacterium sp002352205, 95.0, 77.05, 0.155; GCF_012911605.1, s__Flavobacterium solisilvae, 95.0, 77.05, 0.169; GCA_020403245.1, s__Flavobacterium sp020403245, 95.0, 77.04, 0.114; GCA_016787805.1, s__Flavobacterium sp016787805, 95.0, 76.99, 0.132; GCF_006491595.2, s__Flavobacterium jejuense, 95.0, 76.99, 0.132; GCF_004745595.1, s__Flavobacterium humi, 95.0, 76.98, 0.091; GCA_023434025.1, s__Flavobacterium sp023434025, 95.0, 76.96, 0.088; GCF_003148385.1, s__Flavobacterium sediminis, 95.0, 76.95, 0.132; GCF_004362665.1, s__Flavobacterium dankookense, 95.0, 76.94, 0.129; GCF_000769915.1, s__Flavobacterium beibuense, 95.0, 76.92, 0.083; GCF_003268815.1, s__Flavobacterium lacus, 95.0, 76.92, 0.137; GCF_004122145.1, s__Flavobacterium piscinae, 95.0, 76.92, 0.136; GCA_024709705.1, s__Flavobacterium sp024709705, 95.0, 76.91, 0.122; GCF_023195775.1, s__Flavobacterium sp023195775, 95.0, 76.91, 0.164; GCF_021650975.1, s__Flavobacterium jumunjinense, 95.0, 76.89, 0.15; GCA_017303755.1, s__Flavobacterium sp017303755, 95.0, 76.88, 0.126; GCF_014642275.1, s__Flavobacterium lutivivi, 95.0, 76.82, 0.118; GCF_014638005.1, s__Flavobacterium orientale, 95.0, 76.8, 0.127; GCA_017302935.1, s__Flavobacterium sp017302935, 95.0, 76.68, 0.125; GCA_013822155.1, s__Flavobacterium sp013822155, 95.0, 76.61, 0.123; GCF_013072765.1, s__Flavobacterium sp013072765, 95.0, 76.57, 0.12; GCA_018062725.1, s__Flavobacterium sp018062725, 95.0, 76.53, 0.129; GCA_022709825.1, s__Flavobacterium sp022709825, 95.0, 76.44, 0.094; GCA_934675205.1, s__Flavobacterium sp934675205, 95.0, 76.42, 0.107; GCA_002428305.1, s__Flavobacterium sp002428305, 95.0, 76.4, 0.12; GCF_009848495.1, s__Flavobacterium sp009848495, 95.0, 76.31, 0.06; GCA_002482885.1, s__Flavobacterium sp002482885, 95.0, 76.24, 0.091	98.75	11
L1HJB1800416-GF08SSE_3_bin.57	d__Bacteria;p__Pseudomonadota;c__Alphaproteobacteria;o__Caulobacterales;f__Caulobacteraceae;g__Brevundimonas;s__Brevundimonas naejangsanensis_A	GCF_000635915.2	95	d__Bacteria;p__Pseudomonadota;c__Alphaproteobacteria;o__Caulobacterales;f__Caulobacteraceae;g__Brevundimonas;s__Brevundimonas naejangsanensis_A	97.34	0.843	GCF_000635915.2	d__Bacteria;p__Pseudomonadota;c__Alphaproteobacteria;o__Caulobacterales;f__Caulobacteraceae;g__Brevundimonas;s__Brevundimonas naejangsanensis_A	97.34	0.843	d__Bacteria;p__Pseudomonadota;c__Alphaproteobacteria;o__Caulobacterales;f__Caulobacteraceae;g__Brevundimonas;s__	taxonomic classification defined by topology and ANI	topological placement and ANI have congruent species assignments	GCF_000421705.1, s__Brevundimonas naejangsanensis, 95.0, 92.78, 0.784; GCA_000318405.1, s__Brevundimonas diminuta_B, 95.0, 91.82, 0.807; GCF_014836405.1, s__Brevundimonas guildfordensis, 95.0, 91.38, 0.753; GCF_003938605.1, s__Brevundimonas sp003938605, 95.0, 89.13, 0.757; GCF_900163625.1, s__Brevundimonas diminuta_A, 95.0, 89.03, 0.757; GCF_000204035.1, s__Brevundimonas diminuta, 95.0, 89.0, 0.769; GCA_002386585.1, s__Brevundimonas sp002386585, 95.0, 88.93, 0.727; GCA_002430835.1, s__Brevundimonas sp002430835, 95.0, 88.86, 0.704; GCA_017308115.1, s__Brevundimonas sp017308115, 95.0, 88.6, 0.736; GCF_003627995.1, s__Brevundimonas naejangsanensis_B, 95.0, 88.14, 0.746; GCF_014207965.1, s__Brevundimonas bullata_A, 95.0, 85.2, 0.755; GCA_002479495.1, s__Brevundimonas sp002479495, 95.0, 84.69, 0.721; GCF_017487345.1, s__Brevundimonas pondensis, 95.0, 84.59, 0.723; GCF_003350205.1, s__Brevundimonas bullata, 95.0, 84.55, 0.727; GCF_002979535.1, s__Brevundimonas sp002979535, 95.0, 84.55, 0.706; GCA_943913355.1, s__Brevundimonas sp943913355, 95.0, 84.46, 0.694; GCA_022712235.1, s__Brevundimonas sp022712235, 95.0, 84.33, 0.597; GCA_002387245.1, s__Brevundimonas sp002387245, 95.0, 83.91, 0.696; GCA_004210735.1, s__Brevundimonas sp004210735, 95.0, 82.05, 0.583; GCA_023390245.1, s__Brevundimonas sp023390245, 95.0, 82.04, 0.564; GCF_023147505.1, s__Brevundimonas sp002484265, 95.0, 81.91, 0.66; GCA_000335735.1, s__Brevundimonas sp000335735, 95.0, 81.66, 0.616; GCF_002157625.1, s__Brevundimonas sp002157625, 95.0, 81.63, 0.614; GCA_002434505.1, s__Brevundimonas sp002434505, 95.0, 81.62, 0.635; GCF_016654005.1, s__Brevundimonas nasdae, 95.0, 81.61, 0.671; GCA_003248965.1, s__Brevundimonas sp003248965, 95.0, 81.6, 0.625; GCF_023503965.1, s__Brevundimonas albigilva, 95.0, 81.49, 0.637; GCA_023409795.1, s__Brevundimonas sp023409795, 95.0, 81.44, 0.545; GCF_011064825.1, s__Brevundimonas mediterranea_A, 95.0657, 81.42, 0.621; GCA_018608325.1, s__Brevundimonas sp018608325, 95.0, 81.29, 0.589; GCF_001592205.1, s__Brevundimonas vesicularis, 95.0, 81.22, 0.589; GCA_003248455.1, s__Brevundimonas sp003248455, 95.0, 81.19, 0.568; GCF_004683885.1, s__Brevundimonas sp004683885, 95.0, 81.15, 0.535; GCF_004614235.1, s__Brevundimonas intermedia, 95.0, 81.15, 0.595; GCA_002479325.1, s__Brevundimonas sp002479325, 95.0, 81.14, 0.553; GCF_016429195.1, s__Brevundimonas sp016429195, 95.0, 81.13, 0.553; GCF_022654015.1, s__Brevundimonas diminuta_C, 95.107, 81.12, 0.579; GCA_017302335.1, s__Brevundimonas sp017302335, 95.0, 81.11, 0.532; GCF_014196125.1, s__Brevundimonas mediterranea, 95.0657, 81.11, 0.618; GCF_014218725.1, s__Brevundimonas huaxiensis, 95.2477, 81.08, 0.608; GCF_014204545.1, s__Brevundimonas vesicularis_B, 95.0, 81.06, 0.57; GCF_902506205.1, s__Brevundimonas sp902506205, 95.0, 81.04, 0.583; GCF_017086445.1, s__Brevundimonas vesicularis_A, 95.0, 81.03, 0.572; GCA_023451375.1, s__Brevundimonas sp023451375, 95.0, 81.01, 0.581; GCF_006547065.1, s__Brevundimonas sp006547065, 95.0, 80.99, 0.568; GCF_005484585.1, s__Brevundimonas sp005484585, 95.2477, 80.99, 0.593; GCA_023259385.1, s__Brevundimonas sp023259385, 95.0, 80.95, 0.581; GCF_014196335.1, s__Brevundimonas lenta, 95.0, 80.91, 0.564; GCF_001425945.1, s__Brevundimonas sp001425945, 95.0, 80.88, 0.568; GCA_019636155.1, s__Brevundimonas sp019636155, 95.0, 80.87, 0.562; GCF_001427825.1, s__Brevundimonas sp001427825, 95.0, 80.82, 0.549; GCA_013912065.1, s__Brevundimonas sp013912065, 95.0, 80.72, 0.608; GCA_002483305.1, s__Brevundimonas sp002483305, 95.0, 80.69, 0.553; GCF_014199955.1, s__Brevundimonas aurantiaca, 95.0, 80.64, 0.618; GCA_016742215.1, s__Brevundimonas sp016742215, 95.0, 80.58, 0.394; GCF_001424025.1, s__Brevundimonas sp001424025, 95.0, 80.57, 0.57; GCA_004296955.1, s__Brevundimonas sp004296955, 95.0, 80.56, 0.543; GCA_018820275.1, s__Brevundimonas sp018820275, 95.0, 80.55, 0.535; GCA_023456105.1, s__Brevundimonas sp023456105, 95.0, 80.53, 0.526; GCA_016183935.1, s__Brevundimonas sp016183935, 95.0, 80.51, 0.537; GCA_002483865.1, s__Brevundimonas sp002483865, 95.0, 80.5, 0.415; GCF_011927945.1, s__Brevundimonas alba, 95.0, 80.4, 0.514; GCF_019443405.1, s__Brevundimonas sp019443405, 95.0, 80.39, 0.553; GCA_019748055.1, s__Brevundimonas sp019748055, 95.0, 80.37, 0.497; GCA_001796045.1, s__Brevundimonas sp001796045, 95.0, 80.32, 0.501; GCA_018820665.1, s__Brevundimonas sp018820665, 95.0, 80.31, 0.524; GCF_900116065.1, s__Brevundimonas viscosa, 95.0, 80.3, 0.556; GCA_023433655.1, s__Brevundimonas sp023433655, 95.0, 80.19, 0.453; GCA_013912005.1, s__Brevundimonas sp013912005, 95.0, 80.19, 0.553; GCA_002432125.1, s__Brevundimonas sp002432125, 95.0, 80.16, 0.44; GCF_014202075.1, s__Brevundimonas basaltis, 95.0, 80.12, 0.493; GCA_023416055.1, s__Brevundimonas sp023416055, 95.0, 80.1, 0.415; GCA_018826515.1, s__Brevundimonas sp018826515, 95.0, 80.09, 0.564; GCA_023386645.1, s__Brevundimonas sp023386645, 95.0, 79.96, 0.509; GCA_023424215.1, s__Brevundimonas sp023424215, 95.0, 79.96, 0.558; GCF_003934285.1, s__Brevundimonas fluminis, 95.0, 79.95, 0.509; GCA_001794825.1, s__Brevundimonas sp001794825, 95.0, 79.92, 0.558; GCA_943913055.1, s__Brevundimonas sp943913055, 95.0, 79.9, 0.426; GCF_017744255.1, s__Brevundimonas sp017744255, 95.0, 79.88, 0.505; GCA_006515835.1, s__Brevundimonas sp006515835, 95.0, 79.78, 0.423; GCA_016463295.1, s__Brevundimonas sp016463295, 95.0, 79.78, 0.486; GCA_002280785.1, s__Brevundimonas subvibrioides_B, 95.0, 79.74, 0.535; GCA_015234495.1, s__Brevundimonas sp015234495, 95.0, 79.67, 0.4; GCF_020524625.1, s__Brevundimonas poindexterae, 95.0, 79.64, 0.484; GCA_019746095.1, s__Brevundimonas sp019746095, 95.0, 79.62, 0.488; GCA_002343425.1, s__Brevundimonas sp002343425, 95.0, 79.61, 0.499; GCF_022750635.1, s__Brevundimonas pishanensis, 95.0, 79.61, 0.451; GCF_003704105.1, s__Brevundimonas lutea, 95.0, 79.53, 0.476; GCA_012270135.1, s__Brevundimonas sp012270135, 95.0, 79.52, 0.39; GCA_002419815.1, s__Brevundimonas sp002419815, 95.0, 79.45, 0.503; GCA_945874855.1, s__Brevundimonas vancanneytii_A, 95.0, 79.39, 0.407; GCA_016463485.1, s__Brevundimonas sp016463485, 95.0, 79.21, 0.482; GCF_016656965.1, s__Brevundimonas vitisensis, 95.0, 79.16, 0.472; GCF_011761985.1, s__Brevundimonas terrae, 95.0, 79.07, 0.457; GCA_019748095.1, s__Brevundimonas sp019748095, 95.0, 79.05, 0.451; GCA_013693835.1, s__Brevundimonas sp002426005, 95.0, 78.87, 0.398; GCA_023436945.1, s__Brevundimonas sp023436945, 95.0, 78.75, 0.296; GCF_014199945.1, s__Brevundimonas variabilis, 95.0, 78.74, 0.407; GCA_003241825.1, s__Brevundimonas sp003241825, 95.0, 78.4, 0.363	44.37	11
L1HJB1800416-GF08SSE_3_bin.59	d__Bacteria;p__Pseudomonadota;c__Gammaproteobacteria;o__Pseudomonadales;f__Moraxellaceae;g__Psychrobacter;s__Psychrobacter faecalis	GCF_016107575.1	95	d__Bacteria;p__Pseudomonadota;c__Gammaproteobacteria;o__Pseudomonadales;f__Moraxellaceae;g__Psychrobacter;s__Psychrobacter faecalis	96.14	0.859	GCF_016107575.1	d__Bacteria;p__Pseudomonadota;c__Gammaproteobacteria;o__Pseudomonadales;f__Moraxellaceae;g__Psychrobacter;s__Psychrobacter faecalis	96.14	0.859	d__Bacteria;p__Pseudomonadota;c__Gammaproteobacteria;o__Pseudomonadales;f__Moraxellaceae;g__Psychrobacter;s__	taxonomic classification defined by topology and ANI	topological placement and ANI have congruent species assignments	GCA_002377905.1, s__Psychrobacter sp002377905, 95.0, 92.94, 0.862; GCA_002414005.1, s__Psychrobacter sp002414005, 95.0, 87.19, 0.832; GCF_904846345.1, s__Psychrobacter maritimus, 95.0, 86.94, 0.838; GCA_002453355.1, s__Psychrobacter sp002453355, 95.0, 86.8, 0.814; GCF_904846285.1, s__Psychrobacter immobilis_D, 95.0, 86.33, 0.835; GCF_904846175.1, s__Psychrobacter immobilis_E, 95.0, 86.19, 0.829; GCF_014192115.1, s__Psychrobacter luti, 95.0, 85.44, 0.807; GCF_008369115.1, s__Psychrobacter sp008369115, 95.0, 84.7, 0.806; GCF_016107535.1, s__Psychrobacter cibarius, 96.3915, 81.98, 0.692; GCF_018448495.1, s__Psychrobacter sp018448495, 96.3562, 81.9, 0.704; GCF_904846185.1, s__Psychrobacter immobilis_B, 96.3523, 81.89, 0.707; GCF_003148585.1, s__Psychrobacter immobilis, 96.3742, 81.89, 0.703; GCF_013248965.1, s__Psychrobacter okhotskensis, 95.0, 81.83, 0.689; GCF_904846075.1, s__Psychrobacter glacincola_C, 96.4049, 81.75, 0.686; GCF_001435295.1, s__Psychrobacter sp001435295, 96.4083, 81.74, 0.706; GCF_904846215.1, s__Psychrobacter glacincola_B, 95.0, 81.7, 0.69; GCF_014897815.1, s__Psychrobacter sp003530515, 96.2297, 81.7, 0.674; GCF_000013905.1, s__Psychrobacter cryohalolentis, 95.0, 81.69, 0.704; GCF_904846615.1, s__Psychrobacter sp000586455, 96.4083, 81.66, 0.717; GCF_904846525.1, s__Psychrobacter sp904846525, 96.3008, 81.66, 0.673; GCF_000586475.1, s__Psychrobacter sp000586475, 96.2677, 81.63, 0.697; GCF_014861365.1, s__Psychrobacter sp014861365, 95.0, 81.63, 0.663; GCF_016107525.1, s__Psychrobacter aquimaris, 95.0, 81.61, 0.676; GCF_900168255.1, s__Psychrobacter sp900168255, 95.0, 81.59, 0.75; GCA_904846265.1, s__Psychrobacter immobilis_A, 96.3849, 81.58, 0.704; GCA_001411745.2, s__Psychrobacter glacincola_A, 96.4049, 81.54, 0.689; GCF_016107555.1, s__Psychrobacter celer, 95.0, 81.47, 0.608; GCF_000012305.1, s__Psychrobacter arcticus, 95.0, 81.46, 0.667; GCF_014652895.1, s__Psychrobacter glaciei, 95.0, 80.93, 0.664; GCF_016107545.1, s__Psychrobacter namhaensis, 95.0, 80.61, 0.608; GCF_001444505.1, s__Psychrobacter piscatorii, 96.2282, 80.57, 0.557; GCF_904846235.1, s__Psychrobacter immobilis_C, 95.0, 80.5, 0.599; GCF_002836715.1, s__Psychrobacter sp002836715, 95.0, 80.41, 0.573; GCF_904846225.1, s__Psychrobacter immobilis_F, 95.0, 80.38, 0.618; GCF_002836505.1, s__Psychrobacter sp002836505, 95.0, 80.38, 0.576; GCF_015234355.1, s__Psychrobacter sp015234355, 95.0, 80.37, 0.593; GCF_904846155.1, s__Psychrobacter fulvigenes, 95.0, 80.37, 0.583; GCF_001606025.1, s__Psychrobacter alimentarius_A, 95.0, 80.36, 0.561; GCF_900101915.1, s__Psychrobacter pacificensis, 96.2282, 80.32, 0.572; GCF_000471625.1, s__Psychrobacter aquaticus, 95.0, 80.3, 0.605; GCF_002836735.1, s__Psychrobacter sp002836735, 95.0, 80.3, 0.576; GCF_904846415.1, s__Psychrobacter piscatorii_A, 95.0, 80.29, 0.591; GCF_003217155.1, s__Psychrobacter fozii, 95.0, 80.28, 0.612; GCF_001593285.1, s__Psychrobacter sp001593285, 95.0, 80.26, 0.564; GCF_013414195.1, s__Psychrobacter sp013414195, 95.0, 80.25, 0.578; GCF_009812035.1, s__Psychrobacter nivimaris_A, 95.0, 80.23, 0.6; GCF_015864825.1, s__Psychrobacter sp015864825, 95.0, 80.22, 0.585; GCF_904846715.1, s__Psychrobacter vallis, 95.0, 80.19, 0.618; GCF_014861395.1, s__Psychrobacter sp014861395, 95.0, 80.18, 0.51; GCF_904846645.1, s__Psychrobacter sp904846645, 95.0, 80.17, 0.568; GCF_001435845.1, s__Psychrobacter sp001435845, 95.0, 80.14, 0.597; GCF_003350005.1, s__Psychrobacter proteolyticus_A, 95.0, 80.11, 0.563; GCF_022129235.1, s__Psychrobacter sp022129235, 95.0, 80.1, 0.561; GCF_904846705.1, s__Psychrobacter sp904846705, 95.0, 80.09, 0.583; GCA_000586435.1, s__Psychrobacter sp000586435, 95.0, 80.07, 0.56; GCF_015277735.1, s__Psychrobacter sp015277735, 95.0, 80.06, 0.559; GCF_014770435.1, s__Psychrobacter sp014770435, 95.0, 80.05, 0.575; GCF_904846625.1, s__Psychrobacter sp000586415, 95.0, 80.02, 0.587; GCA_002377945.1, s__Psychrobacter sp002377945, 95.0, 79.95, 0.586; GCA_913061175.1, s__Psychrobacter sp913061175, 95.0, 79.92, 0.534; GCF_001921745.1, s__Psychrobacter sp001921745, 95.0, 79.92, 0.485; GCF_900163785.1, s__Psychrobacter alimentarius, 95.0, 79.77, 0.611; GCF_904846685.1, s__Psychrobacter sp000511655, 95.0, 79.44, 0.424; GCF_001298525.1, s__Psychrobacter urativorans_A, 95.0, 79.41, 0.452; GCA_904846145.1, s__Psychrobacter immobilis_G, 95.0, 79.35, 0.408; GCF_014119005.1, s__Psychrobacter sp014119005, 95.0, 79.17, 0.429; GCF_017498085.1, s__Psychrobacter coccoides, 95.0, 79.09, 0.437; GCF_904846605.1, s__Psychrobacter sp904846605, 95.0, 79.09, 0.51; GCF_904846315.1, s__Psychrobacter jeotgali, 95.0, 79.02, 0.427; GCF_007997305.1, s__Psychrobacter frigidicola, 95.0, 78.95, 0.428; GCF_020736705.1, s__Psychrobacter sanguinis, 95.0, 78.93, 0.171; GCF_904846675.1, s__Psychrobacter urativorans_B, 95.0, 78.79, 0.505; GCF_904846695.1, s__Psychrobacter urativorans_C, 95.0, 78.74, 0.388; GCF_018919485.1, s__Psychrobacter sp018919485, 95.0, 78.58, 0.363; GCF_016464015.1, s__Psychrobacter sp016464015, 95.0, 78.5, 0.334; GCF_022631235.2, s__Psychrobacter sanguinis_A, 95.0, 78.33, 0.188; GCF_904846035.1, s__Psychrobacter aestuarii, 95.0, 78.31, 0.329; GCF_904846055.1, s__Psychrobacter ciconiae_A, 95.0, 78.22, 0.31; GCF_900162825.1, s__Psychrobacter piechaudii, 95.0, 78.13, 0.174; GCF_900162815.1, s__Psychrobacter pasteurii, 95.0, 78.03, 0.186; GCF_012847335.1, s__Psychrobacter sp012847335, 95.0, 78.02, 0.327; GCF_904848165.1, s__Psychrobacter arenosus, 95.0, 77.93, 0.235; GCF_004335015.1, s__Psychrobacter pygoscelis, 95.0, 77.79, 0.185; GCA_002385225.1, s__Psychrobacter sp002385225, 95.0, 77.78, 0.153; GCF_000382145.1, s__Psychrobacter lutiphocae, 95.0, 77.5, 0.144; GCF_000685805.1, s__Psychrobacter phenylpyruvicus, 95.0, 77.43, 0.15; GCF_002313155.2, s__Psychrobacter sp002313155, 95.0, 77.42, 0.171; GCF_021012795.1, s__Psychrobacter sp021012795, 95.0, 77.29, 0.168; GCA_018260395.1, s__Psychrobacter sp018260395, 95.0, 77.2, 0.118; GCA_020024075.1, s__Psychrobacter sp020024075, 95.0, 77.2, 0.146; GCF_020662265.1, s__Psychrobacter sp020662265, 95.0, 77.13, 0.146; GCA_012270355.1, s__Psychrobacter sp012270355, 95.0, 77.07, 0.099; GCA_018260445.1, s__Psychrobacter sp018260445, 95.0, 76.9, 0.127	99.23	11
L1HJB1800416-GF08SSE_3_bin.6	d__Bacteria;p__Bacteroidota;c__Bacteroidia;o__Bacteroidales;f__Bacteroidaceae;g__Bacteroides;s__Bacteroides sp014385165	GCA_014385165.1	95	d__Bacteria;p__Bacteroidota;c__Bacteroidia;o__Bacteroidales;f__Bacteroidaceae;g__Bacteroides;s__Bacteroides sp014385165	99.96	0.992	GCA_014385165.1	d__Bacteria;p__Bacteroidota;c__Bacteroidia;o__Bacteroidales;f__Bacteroidaceae;g__Bacteroides;s__Bacteroides sp014385165	99.96	0.992	d__Bacteria;p__Bacteroidota;c__Bacteroidia;o__Bacteroidales;f__Bacteroidaceae;g__Bacteroides;s__	taxonomic classification defined by topology and ANI	topological placement and ANI have congruent species assignments	GCF_000381365.1, s__Bacteroides salyersiae, 95.0, 79.57, 0.342; GCA_000613465.1, s__Bacteroides nordii, 95.0, 79.36, 0.344; GCF_002849695.1, s__Bacteroides fragilis_A, 95.0, 78.92, 0.243; GCA_019416685.1, s__Bacteroides sp900762525, 95.0, 78.87, 0.32; GCF_000156195.1, s__Bacteroides finegoldii, 95.8579, 78.82, 0.193; GCF_000025985.1, s__Bacteroides fragilis, 95.0, 78.73, 0.229; GCF_001688725.2, s__Bacteroides caecimuris, 95.0, 78.71, 0.203; GCF_000210075.1, s__Bacteroides xylanisolvens, 95.0, 78.61, 0.209; GCF_009193325.2, s__Bacteroides zhangwenhongii, 95.8579, 78.59, 0.211; GCF_019583405.1, s__Bacteroides fragilis_B, 95.0, 78.58, 0.241; GCA_025147325.1, s__Bacteroides stercoris, 95.0, 78.56, 0.133; GCF_018390535.1, s__Bacteroides propionicigenes, 95.0, 78.55, 0.151; GCF_002222615.2, s__Bacteroides caccae, 95.0, 78.54, 0.197; GCF_900155865.1, s__Bacteroides bouchesdurhonensis, 95.0, 78.54, 0.194; GCA_910586915.1, s__Bacteroides sp910586915, 95.0, 78.53, 0.172; GCF_024623065.1, s__Bacteroides acidifaciens, 95.0, 78.49, 0.204; GCF_014334015.1, s__Bacteroides intestinigallinarum, 95.0, 78.48, 0.229; GCF_900106755.1, s__Bacteroides faecis, 95.0, 78.45, 0.229; GCF_903181435.1, s__Bacteroides sp900765785, 95.0, 78.44, 0.194; GCF_900130125.1, s__Bacteroides congonensis, 95.0, 78.44, 0.207; GCF_009193295.2, s__Bacteroides luhongzhouii, 95.0, 78.38, 0.206; GCF_014750685.1, s__Bacteroides sp014750685, 95.0, 78.35, 0.22; GCF_000172175.1, s__Bacteroides intestinalis, 95.0, 78.33, 0.179; GCF_012113595.1, s__Bacteroides sp012113595, 95.0, 78.31, 0.219; GCA_025146565.1, s__Bacteroides eggerthii, 95.0, 78.3, 0.134; GCF_000374365.1, s__Bacteroides gallinarum, 95.0, 78.28, 0.118; GCA_902362375.1, s__Bacteroides sp902362375, 95.0, 78.28, 0.232; GCF_000011065.1, s__Bacteroides thetaiotaomicron, 95.0, 78.28, 0.225; GCF_001314995.1, s__Bacteroides ovatus, 95.0, 78.27, 0.209; GCF_000614145.1, s__Bacteroides faecichinchillae, 95.0, 78.22, 0.188; GCF_003865075.1, s__Bacteroides faecalis, 95.0, 78.22, 0.202; GCA_900547205.1, s__Bacteroides sp900547205, 95.0, 78.22, 0.193; GCA_945607605.1, s__Bacteroides sp945607605, 95.0, 78.2, 0.18; GCF_000499785.1, s__Bacteroides neonati, 95.0, 78.18, 0.162; GCA_902388495.1, s__Bacteroides sp902388495, 95.0, 78.08, 0.152; GCF_000513195.1, s__Bacteroides timonensis, 95.0, 78.08, 0.18; GCA_934716785.1, s__Bacteroides sp934716785, 95.0, 78.07, 0.137; GCF_000195635.1, s__Bacteroides fluxus, 95.0, 78.05, 0.147; GCA_910578895.1, s__Bacteroides sp910578895, 95.0, 78.04, 0.125; GCF_900129655.1, s__Bacteroides clarus, 95.0, 78.03, 0.165; GCA_002471185.1, s__Bacteroides sp002471185, 95.0, 78.03, 0.105; GCF_000315485.1, s__Bacteroides oleiciplenus, 95.0, 78.02, 0.173; GCF_003464595.1, s__Bacteroides intestinalis_A, 95.2143, 78.02, 0.177; GCF_000614125.1, s__Bacteroides rodentium, 95.0, 78.01, 0.162; GCF_004793475.1, s__Bacteroides sp002491635, 95.0, 78.01, 0.138; GCF_000158035.1, s__Bacteroides cellulosilyticus, 95.0, 78.01, 0.179; GCF_900142015.1, s__Bacteroides stercorirosoris, 95.0, 78.0, 0.183; GCF_000186225.1, s__Bacteroides helcogenes, 95.0, 77.97, 0.136; GCA_905215345.1, s__Bacteroides sp905215345, 95.0, 77.97, 0.158; GCF_020091405.1, s__Bacteroides sp900552405, 95.0, 77.96, 0.188; GCF_900241005.1, s__Bacteroides cutis, 95.0, 77.96, 0.151; GCA_910585845.1, s__Bacteroides sp910585845, 95.0, 77.92, 0.125; GCA_025147485.1, s__Bacteroides uniformis, 95.0, 77.92, 0.161; GCF_902364365.1, s__Bacteroides sp900556215, 95.2143, 77.91, 0.174; GCA_905207245.1, s__Bacteroides sp905207245, 95.0, 77.9, 0.154; GCA_017992695.1, s__Bacteroides sp017992695, 95.0, 77.85, 0.18; GCA_900755095.1, s__Bacteroides sp900755095, 95.0, 77.85, 0.12; GCA_900556625.1, s__Bacteroides sp900556625, 95.0, 77.85, 0.162; GCF_000428105.1, s__Bacteroides pyogenes, 95.0, 77.84, 0.136; GCA_900766005.1, s__Bacteroides sp900766005, 95.0, 77.8, 0.141; GCF_014196225.1, s__Bacteroides pyogenes_A, 95.0, 77.79, 0.133; GCA_944322345.1, s__Bacteroides sp944322345, 95.0, 77.75, 0.139; GCF_002998435.1, s__Bacteroides zoogleoformans, 95.0, 77.74, 0.117; GCF_000517545.1, s__Bacteroides reticulotermitis, 95.0, 77.7, 0.162; GCA_009929715.1, s__Bacteroides sp009929715, 95.0, 77.69, 0.12; GCF_004342845.1, s__Bacteroides heparinolyticus, 95.0, 77.69, 0.114; GCA_021203515.1, s__Bacteroides sp021203515, 95.0, 77.67, 0.141; GCA_905197435.1, s__Bacteroides sp905197435, 95.0, 77.55, 0.136; GCA_900761785.1, s__Bacteroides sp900761785, 95.0, 77.51, 0.196; GCA_900766195.1, s__Bacteroides sp900766195, 95.0, 77.47, 0.085; GCA_023426145.1, s__Bacteroides sp023426145, 95.0, 77.37, 0.147; GCA_900555635.1, s__Bacteroides sp900555635, 95.0, 77.26, 0.137; GCA_905215555.1, s__Bacteroides sp905215555, 95.0, 77.14, 0.123; GCA_007896885.1, s__Bacteroides sp007896885, 95.0, 77.1, 0.081; GCA_002471195.1, s__Bacteroides sp002471195, 95.0, 77.07, 0.101; GCA_002293435.1, s__Bacteroides sp002293435, 95.0, 76.9, 0.116; GCA_905203765.1, s__Bacteroides sp905203765, 95.0, 76.8, 0.124; GCA_019412865.1, s__Bacteroides sp019412865, 95.0, 76.78, 0.109; GCA_023458215.1, s__Bacteroides sp023458215, 95.0, 76.76, 0.13; GCA_022648295.1, s__Bacteroides sp022648295, 95.0, 76.68, 0.1; GCA_900557355.1, s__Bacteroides sp900557355, 95.0, 76.31, 0.072	86.08	11
L1HJB1800416-GF08SSE_3_bin.62	d__Bacteria;p__Bacillota_A;c__Clostridia;o__Lachnospirales;f__Lachnospiraceae;g__Eubacterium_G;s__Eubacterium_G ventriosum	GCA_025150745.1	95	d__Bacteria;p__Bacillota_A;c__Clostridia;o__Lachnospirales;f__Lachnospiraceae;g__Eubacterium_G;s__Eubacterium_G ventriosum	96.27	0.922	GCA_025150745.1	d__Bacteria;p__Bacillota_A;c__Clostridia;o__Lachnospirales;f__Lachnospiraceae;g__Eubacterium_G;s__Eubacterium_G ventriosum	96.27	0.922	d__Bacteria;p__Bacillota_A;c__Clostridia;o__Lachnospirales;f__Lachnospiraceae;g__Eubacterium_G;s__	taxonomic classification defined by topology and ANI	topological placement and ANI have congruent species assignments	GCA_900764695.1, s__Eubacterium_G sp900764695, 95.0, 88.37, 0.373; GCA_902363805.1, s__Eubacterium_G sp000434315, 95.0, 80.99, 0.314; GCF_003479405.1, s__Eubacterium_G sp000432355, 95.0, 79.91, 0.314; GCF_003460505.1, s__Eubacterium_G sp000435815, 95.0, 79.67, 0.412; GCA_900550135.1, s__Eubacterium_G sp900550135, 95.0, 79.54, 0.275; GCA_900548465.1, s__Eubacterium_G sp900548465, 95.0, 78.97, 0.49; GCA_910574895.1, s__Eubacterium_G sp910574895, 95.0, 77.97, 0.098; GCA_902783775.1, s__Eubacterium_G sp902783775, 95.0, 77.34, 0.137; GCA_944382505.1, s__Eubacterium_G sp944382505, 95.0, 77.26, 0.235; GCA_902766735.1, s__Eubacterium_G sp902766735, 95.0, 77.21, 0.078; GCA_905235555.1, s__Eubacterium_G sp905235555, 95.0, 77.08, 0.039; GCA_902793045.1, s__Eubacterium_G sp902793045, 95.0, 77.05, 0.039; GCA_017406925.1, s__Eubacterium_G sp017406925, 95.0, 77.02, 0.02; GCA_002369135.1, s__Eubacterium_G sp002369135, 95.0, 76.82, 0.02; GCA_904420085.1, s__Eubacterium_G sp904420085, 95.0, 76.57, 0.078; GCA_910578975.1, s__Eubacterium_G sp910578975, 95.0, 76.46, 0.235; GCA_016292095.1, s__Eubacterium_G sp016292095, 95.0, 76.32, 0.157; GCA_910584795.1, s__Eubacterium_G sp910584795, 95.0, 76.29, 0.098; GCA_024697845.1, s__Eubacterium_G sp024697845, 95.0, 76.25, 0.098; GCA_024698585.1, s__Eubacterium_G sp024698585, 95.0, 76.1, 0.098; GCA_017514785.1, s__Eubacterium_G sp017514785, 95.0, 75.69, 0.078; GCA_017965495.1, s__Eubacterium_G sp017965495, 95.0, 75.53, 0.059; GCA_902774125.1, s__Eubacterium_G sp902774125, 95.0, 74.57, 0.039; GCA_017475235.1, s__Eubacterium_G sp017475235, 95.0, 74.44, 0.002	42.7	11
L1HJB1800416-GF08SSE_3_bin.8	d__Bacteria;p__Pseudomonadota;c__Gammaproteobacteria;o__Burkholderiales;f__Burkholderiaceae_B;g__Comamonas;s__Comamonas tsuruhatensis	GCF_001571325.1	95.4801	d__Bacteria;p__Pseudomonadota;c__Gammaproteobacteria;o__Burkholderiales;f__Burkholderiaceae_B;g__Comamonas;s__Comamonas tsuruhatensis	98.2	0.891	GCF_001571325.1	d__Bacteria;p__Pseudomonadota;c__Gammaproteobacteria;o__Burkholderiales;f__Burkholderiaceae_B;g__Comamonas;s__Comamonas tsuruhatensis	98.2	0.891	d__Bacteria;p__Pseudomonadota;c__Gammaproteobacteria;o__Burkholderiales;f__Burkholderiaceae_B;g__Comamonas;s__	taxonomic classification defined by topology and ANI	topological placement and ANI have congruent species assignments	GCF_001598795.1, s__Comamonas acidovorans, 95.4801, 95.18, 0.857; GCF_903815225.1, s__Comamonas tsuruhatensis_A, 95.0, 90.21, 0.771; GCF_001544075.1, s__Comamonas terrae, 95.0, 84.6, 0.555; GCF_014637085.1, s__Comamonas phosphati, 95.0, 84.41, 0.587; GCA_019236485.1, s__Comamonas sp019236485, 95.0, 83.29, 0.638; GCF_000429845.1, s__Comamonas composti, 95.0, 83.12, 0.533; GCF_000739375.1, s__Comamonas testosteroni_B, 95.0, 82.63, 0.51; GCF_014076415.1, s__Comamonas testosteroni_F, 95.0, 82.56, 0.51; GCF_000761245.1, s__Comamonas testosteroni_C, 95.0, 82.33, 0.507; GCF_000241525.1, s__Comamonas testosteroni, 95.0, 82.31, 0.495; GCF_000964545.1, s__Comamonas thiooxydans, 95.0, 82.19, 0.502; GCA_009360615.1, s__Comamonas sp009360615, 95.0, 82.18, 0.468; GCF_021044865.1, s__Comamonas sp021044865, 95.0, 82.17, 0.502; GCF_000739875.1, s__Comamonas aquatica, 95.0, 82.06, 0.552; GCF_013363755.1, s__Comamonas antarctica, 95.0, 81.88, 0.47; GCF_900461435.1, s__Comamonas terrigena, 95.0, 81.88, 0.474; GCA_902706035.1, s__Comamonas sp902706035, 95.0, 81.86, 0.466; GCF_900564145.1, s__Comamonas sp900564145, 95.0, 81.79, 0.466; GCA_023622805.1, s__Comamonas sp023622805, 95.0, 81.67, 0.489; GCF_018413525.1, s__Comamonas sp018413525, 95.0, 81.41, 0.471; GCA_008727115.1, s__Comamonas testosteroni_E, 95.0, 81.38, 0.465; GCF_003569915.1, s__Comamonas testosteroni_D, 95.0, 81.28, 0.451; GCF_019186805.1, s__Comamonas fluminis, 95.0, 81.16, 0.435; GCF_002754475.1, s__Comamonas sp002754475, 95.0, 80.58, 0.429; GCF_021026195.1, s__Comamonas koreensis, 95.0, 80.53, 0.397; GCA_902175065.1, s__Comamonas sp902175065, 95.0, 80.51, 0.471; GCF_012844455.2, s__Comamonas suwonensis, 95.0, 80.48, 0.435; GCF_014076495.1, s__Comamonas koreensis_A, 95.0, 80.41, 0.407; GCF_004364775.1, s__Comamonas sp004364775, 95.0, 80.4, 0.415; GCF_022387135.1, s__Comamonas sp002472915, 95.0, 80.24, 0.402; GCF_024809975.1, s__Comamonas sp024809975, 95.0, 80.22, 0.4; GCF_008801935.1, s__Comamonas kerstersii, 95.0, 80.16, 0.446; GCF_020080045.1, s__Comamonas odontotermitis_B, 95.0, 80.02, 0.366; GCF_014109725.1, s__Comamonas piscis, 95.0, 80.0, 0.388; GCF_014207855.1, s__Comamonas odontotermitis_A, 95.0, 80.0, 0.384; GCF_902829245.1, s__Comamonas jiangduensis, 95.0, 79.99, 0.408; GCA_023435325.1, s__Comamonas sp023435325, 95.0, 79.98, 0.493; GCA_023418355.1, s__Comamonas sp023418355, 95.0, 79.76, 0.446; GCF_017368815.1, s__Comamonas denitrificans_A, 95.0, 79.74, 0.412; GCA_019104825.1, s__Comamonas sp019104825, 95.0, 79.47, 0.517; GCF_019355935.1, s__Comamonas sp019355935, 95.0, 79.43, 0.395; GCA_023422975.1, s__Comamonas sp023422975, 95.0, 79.22, 0.419; GCF_014836675.1, s__Comamonas avium, 95.0, 79.18, 0.327; GCA_015478895.1, s__Comamonas sp015478895, 95.0, 79.16, 0.368; GCA_018384835.1, s__Comamonas sp018384835, 95.0, 77.65, 0.23	94.24	11
L1HJB1800417-GF07FFNV1_1_bin.3	d__Bacteria;p__Pseudomonadota;c__Gammaproteobacteria;o__Enterobacterales;f__Enterobacteriaceae;g__Klebsiella;s__Klebsiella variicola	GCF_000828055.2	95	d__Bacteria;p__Pseudomonadota;c__Gammaproteobacteria;o__Enterobacterales;f__Enterobacteriaceae;g__Klebsiella;s__Klebsiella variicola	98.85	0.947	GCF_000828055.2	d__Bacteria;p__Pseudomonadota;c__Gammaproteobacteria;o__Enterobacterales;f__Enterobacteriaceae;g__Klebsiella;s__Klebsiella variicola	98.85	0.947	d__Bacteria;p__Pseudomonadota;c__Gammaproteobacteria;o__Enterobacterales;f__Enterobacteriaceae;g__Klebsiella;s__	taxonomic classification defined by topology and ANI	topological placement and ANI have congruent species assignments	GCF_000742135.1, s__Klebsiella pneumoniae, 95.239, 94.23, 0.954; GCF_020526085.1, s__Klebsiella africana, 95.239, 94.22, 0.914; GCF_020525925.1, s__Klebsiella quasipneumoniae, 95.0, 93.72, 0.954; GCF_000215745.1, s__Klebsiella aerogenes, 95.0, 86.74, 0.821; GCF_900200035.1, s__Klebsiella grimontii, 95.0, 85.53, 0.887; GCF_002925905.1, s__Klebsiella michiganensis, 95.0, 85.49, 0.874; GCF_004342285.1, s__Klebsiella sp004342285, 95.0, 85.19, 0.775; GCF_006711645.1, s__Klebsiella electrica, 95.0, 84.98, 0.781; GCF_009707385.1, s__Klebsiella oxytoca_C, 95.0, 84.94, 0.828; GCF_001598695.1, s__Klebsiella oxytoca, 95.0, 84.85, 0.848; GCF_006539725.1, s__Klebsiella terrigena, 95.0, 84.83, 0.841; GCA_002270295.1, s__Klebsiella sp002270295, 95.0, 84.79, 0.848; GCF_000735435.1, s__Klebsiella planticola, 95.7194, 84.61, 0.821; GCF_014298075.1, s__Klebsiella sp003752615, 95.0, 84.59, 0.781; GCF_001598295.1, s__Klebsiella ornithinolytica, 95.7194, 84.56, 0.828; GCF_902158555.1, s__Klebsiella spallanzanii, 95.0, 84.52, 0.815; GCF_003261575.2, s__Klebsiella huaxiensis, 95.0, 84.41, 0.828; GCA_900759445.1, s__Klebsiella sp900759445, 95.0, 83.81, 0.576; GCF_005860775.1, s__Klebsiella indica, 95.0, 83.41, 0.775	62.82	11
L1HJB1800417-GF07FFNV1_1_bin.4	d__Bacteria;p__Pseudomonadota;c__Gammaproteobacteria;o__Xanthomonadales;f__Xanthomonadaceae;g__Stenotrophomonas;s__Stenotrophomonas maltophilia_N	GCF_002205165.1	95	d__Bacteria;p__Pseudomonadota;c__Gammaproteobacteria;o__Xanthomonadales;f__Xanthomonadaceae;g__Stenotrophomonas;s__Stenotrophomonas maltophilia_N	97.71	0.74	GCF_002205165.1	d__Bacteria;p__Pseudomonadota;c__Gammaproteobacteria;o__Xanthomonadales;f__Xanthomonadaceae;g__Stenotrophomonas;s__Stenotrophomonas maltophilia_N	97.71	0.74	d__Bacteria;p__Pseudomonadota;c__Gammaproteobacteria;o__Xanthomonadales;f__Xanthomonadaceae;g__Stenotrophomonas;s__	taxonomic classification defined by topology and ANI	topological placement and ANI have congruent species assignments	GCF_002887735.1, s__Stenotrophomonas bentonitica_A, 95.0, 92.2, 0.663; GCF_003651185.1, s__Stenotrophomonas maltophilia_Z, 95.0, 92.05, 0.645; GCF_013387485.1, s__Stenotrophomonas maltophilia_AA, 95.0, 91.44, 0.621; GCA_003484865.1, s__Stenotrophomonas sp003484865, 95.0, 90.96, 0.574; GCF_003751305.1, s__Stenotrophomonas rhizophila_B, 95.0, 90.91, 0.615; GCA_002363385.1, s__Stenotrophomonas maltophilia_AN, 95.0, 90.77, 0.615; GCF_020857975.1, s__Stenotrophomonas rhizophila_C, 95.0, 88.06, 0.556; GCF_009467805.1, s__Stenotrophomonas nematodicola, 95.0, 87.92, 0.627; GCF_009832905.1, s__Stenotrophomonas maltophilia_AP, 95.0, 87.56, 0.598; GCA_002435595.1, s__Stenotrophomonas maltophilia_AC, 95.0, 87.54, 0.527; GCF_024519465.1, s__Stenotrophomonas sp024519465, 95.0, 87.54, 0.556; GCF_000661955.1, s__Stenotrophomonas rhizophila, 95.0, 87.5, 0.58; GCF_024810105.1, s__Stenotrophomonas maltophilia_AB, 95.0, 87.37, 0.568; GCF_002893095.1, s__Stenotrophomonas sp002893095, 95.0, 86.72, 0.615; GCA_021733645.1, s__Stenotrophomonas sp021733645, 95.0, 86.63, 0.556; GCF_007667275.1, s__Stenotrophomonas maltophilia_AE, 95.0, 86.56, 0.533; GCF_001704155.1, s__Stenotrophomonas rhizophila_A, 95.0, 86.24, 0.568; GCF_013185915.1, s__Stenotrophomonas bentonitica, 95.0, 86.19, 0.538; GCA_002386405.1, s__Stenotrophomonas maltophilia_AD, 95.0, 85.98, 0.491; GCF_018612915.1, s__Stenotrophomonas sp018612915, 95.0, 85.68, 0.462; GCF_003935715.1, s__Stenotrophomonas maltophilia_AH, 95.0, 85.41, 0.562; GCF_001274595.1, s__Stenotrophomonas maltophilia_AJ, 95.0, 85.19, 0.556; GCF_006974125.1, s__Stenotrophomonas maltophilia_O, 95.0, 85.12, 0.55; GCF_002799245.1, s__Stenotrophomonas maltophilia_S, 95.0, 85.04, 0.574; GCF_003086775.1, s__Stenotrophomonas sp003086775, 95.0, 85.0, 0.533; GCF_008710035.1, s__Stenotrophomonas cyclobalanopsidis, 95.0, 84.89, 0.515; GCF_023518235.1, s__Stenotrophomonas sp003028475, 95.0, 84.81, 0.562; GCF_004346925.1, s__Stenotrophomonas maltophilia_A, 95.0, 84.81, 0.538; GCA_002387845.1, s__Stenotrophomonas maltophilia_AG, 95.0, 84.8, 0.527; GCF_001431625.1, s__Stenotrophomonas geniculata, 95.0, 84.79, 0.55; GCF_000382065.1, s__Stenotrophomonas hibiscicola, 95.0, 84.76, 0.533; GCA_002364755.1, s__Stenotrophomonas maltophilia_AX, 95.0, 84.73, 0.533; GCF_000284595.1, s__Stenotrophomonas maltophilia_F, 95.0, 84.73, 0.538; GCF_003970865.1, s__Stenotrophomonas maltophilia_AR, 95.0, 84.7, 0.556; GCF_003086895.1, s__Stenotrophomonas sp003086895, 95.0, 84.69, 0.515; GCF_003244875.1, s__Stenotrophomonas sepilia, 95.0, 84.66, 0.533; GCF_013464485.1, s__Stenotrophomonas maltophilia_AW, 95.0, 84.64, 0.556; GCF_002138415.1, s__Stenotrophomonas maltophilia_G, 95.0, 84.63, 0.544; GCF_002192255.1, s__Stenotrophomonas sp002192255, 95.0, 84.63, 0.592; GCF_002750975.1, s__Stenotrophomonas indicatrix, 95.0, 84.58, 0.544; GCF_006970445.1, s__Stenotrophomonas maltophilia_AU, 95.0, 84.56, 0.55; GCF_900186865.1, s__Stenotrophomonas maltophilia, 95.0, 84.52, 0.604; GCF_001431425.1, s__Stenotrophomonas nitritireducens, 95.0, 84.49, 0.473; GCF_002799155.1, s__Stenotrophomonas maltophilia_R, 95.0, 84.48, 0.562; GCF_000020665.1, s__Stenotrophomonas maltophilia_L, 95.0, 84.48, 0.562; GCF_002803515.1, s__Stenotrophomonas lactitubi, 95.0, 84.47, 0.55; GCF_003086695.1, s__Stenotrophomonas sp003086695, 95.0, 84.47, 0.544; GCF_001310775.1, s__Stenotrophomonas pictorum, 95.0, 84.46, 0.361; GCF_013004645.1, s__Stenotrophomonas maltophilia_AM, 95.0, 84.46, 0.544; GCF_002799165.1, s__Stenotrophomonas maltophilia_Q, 95.0, 84.44, 0.562; GCF_013464915.1, s__Stenotrophomonas maltophilia_AT, 95.0, 84.44, 0.55; GCF_900101175.1, s__Stenotrophomonas pavanii, 95.0, 84.43, 0.556; GCF_013364355.1, s__Stenotrophomonas sp013364355, 95.0, 84.38, 0.562; GCF_003205835.1, s__Stenotrophomonas maltophilia_AL, 95.0, 84.38, 0.58; GCA_913776385.1, s__Stenotrophomonas sp913776385, 95.0, 84.24, 0.538; GCF_001431665.1, s__Stenotrophomonas maltophilia_K, 95.0, 84.23, 0.55; GCA_913775725.1, s__Stenotrophomonas sp913775725, 95.0, 84.22, 0.538; GCA_023457475.1, s__Stenotrophomonas sp023457475, 95.0, 84.21, 0.456; GCF_004920835.1, s__Stenotrophomonas maltophilia_AQ, 95.0, 84.19, 0.55; GCF_916618915.1, s__Stenotrophomonas sp916618915, 95.0, 84.02, 0.432; GCF_004684085.1, s__Stenotrophomonas maltophilia_AS, 95.0, 84.0, 0.556; GCF_014836545.1, s__Stenotrophomonas pennii, 95.0, 83.99, 0.521; GCA_009912235.1, s__Stenotrophomonas maltophilia_AV, 95.0, 83.99, 0.485; GCF_001700965.1, s__Stenotrophomonas nitritireducens_A, 95.0, 83.91, 0.485; GCA_913778665.1, s__Stenotrophomonas sp913778665, 95.0, 83.91, 0.55; GCF_001676385.1, s__Stenotrophomonas maltophilia_J, 95.0, 83.9, 0.533; GCA_900113425.1, s__Stenotrophomonas maltophilia_P, 95.0, 83.88, 0.521; GCA_003525885.1, s__Stenotrophomonas sp003525885, 95.0, 83.86, 0.491; GCF_001431535.1, s__Stenotrophomonas chelatiphaga, 95.0, 83.83, 0.533; GCF_014117215.1, s__Stenotrophomonas tumulicola, 95.0, 83.79, 0.527; GCF_021202945.1, s__Stenotrophomonas sp021202945, 95.0, 83.45, 0.402; GCF_009496535.1, s__Stenotrophomonas sp003504055, 95.0, 83.37, 0.45; GCF_004348115.1, s__Stenotrophomonas sp004348115, 95.0, 83.37, 0.456; GCF_014621775.1, s__Stenotrophomonas sp014621775, 95.0, 83.25, 0.503; GCA_003510825.1, s__Stenotrophomonas sp003086795, 95.0, 83.04, 0.432; GCA_023430045.1, s__Stenotrophomonas sp023430045, 95.0, 83.02, 0.45; GCA_002345545.1, s__Stenotrophomonas sp002345545, 95.0, 83.01, 0.396; GCF_001431595.1, s__Stenotrophomonas acidaminiphila, 95.0, 82.91, 0.426; GCF_002951995.1, s__Stenotrophomonas acidaminiphila_A, 95.0, 82.81, 0.467; GCA_023439425.1, s__Stenotrophomonas sp023439425, 95.0, 82.75, 0.396; GCA_023423675.1, s__Stenotrophomonas sp023423675, 95.0, 82.7, 0.408; GCF_001431505.1, s__Stenotrophomonas daejeonensis, 95.0, 82.64, 0.402; GCA_900078405.1, s__Stenotrophomonas sp900078405, 95.0, 82.44, 0.42; GCF_001431415.1, s__Stenotrophomonas humi, 95.0, 82.33, 0.444; GCF_001431465.1, s__Stenotrophomonas terrae, 95.0, 82.32, 0.462; GCA_002329155.1, s__Stenotrophomonas sp002329155, 95.0, 82.3, 0.408; GCA_023399815.1, s__Stenotrophomonas sp023399815, 95.0, 82.24, 0.385; GCF_001431485.1, s__Stenotrophomonas ginsengisoli, 95.0, 81.92, 0.367; GCF_023556335.1, s__Stenotrophomonas sp023556335, 95.0, 81.86, 0.444; GCA_002471015.1, s__Stenotrophomonas sp002471015, 95.0, 81.85, 0.426; GCA_003248565.1, s__Stenotrophomonas sp003248565, 95.0, 81.55, 0.373; GCF_001431525.1, s__Stenotrophomonas koreensis, 95.0, 81.47, 0.361; GCA_023423605.1, s__Stenotrophomonas sp023423605, 95.0, 81.35, 0.42; GCA_002359895.1, s__Stenotrophomonas sp002359895, 95.0, 81.32, 0.426	43.91	11
L1HJB1800421-GF07FFE1_1_bin.14	d__Bacteria;p__Bacillota_A;c__Clostridia;o__Oscillospirales;f__Ruminococcaceae;g__RGIG3102;s__RGIG3102 sp934526065	GCA_934526065.1	95	d__Bacteria;p__Bacillota_A;c__Clostridia;o__Oscillospirales;f__Ruminococcaceae;g__RGIG3102;s__RGIG3102 sp934526065	96.86	0.857	GCA_934526065.1	d__Bacteria;p__Bacillota_A;c__Clostridia;o__Oscillospirales;f__Ruminococcaceae;g__RGIG3102;s__RGIG3102 sp934526065	96.86	0.857	d__Bacteria;p__Bacillota_A;c__Clostridia;o__Oscillospirales;f__Ruminococcaceae;g__RGIG3102;s__	taxonomic classification defined by topology and ANI	topological placement and ANI have congruent species assignments	GCA_020024475.1, s__RGIG3102 sp020024475, 95.0, 78.67, 0.077; GCA_944386045.1, s__RGIG3102 sp944386045, 95.0, 78.22, 0.143; GCA_018109965.1, s__RGIG3102 sp018109965, 95.0, 77.6, 0.06; GCA_017483145.1, s__RGIG3102 sp017483145, 95.0, 77.57, 0.149; GCA_020024155.1, s__RGIG3102 sp020024155, 95.0, 77.53, 0.095; GCA_017555565.1, s__RGIG3102 sp017555565, 95.0, 77.47, 0.137; GCA_017436575.1, s__RGIG3102 sp017436575, 95.0, 77.44, 0.119; GCA_017400025.1, s__RGIG3102 sp017400025, 95.0, 77.44, 0.095; GCA_017505635.1, s__RGIG3102 sp017505635, 95.0, 77.38, 0.113; GCA_017473015.1, s__RGIG3102 sp017473015, 95.0, 77.05, 0.137; GCA_015067245.1, s__RGIG3102 sp015067245, 95.0, 77.04, 0.065; GCA_020024185.1, s__RGIG3102 sp020024185, 95.0, 76.87, 0.06; GCA_017436765.1, s__RGIG3102 sp017436765, 95.0, 76.68, 0.095; GCA_015067145.1, s__RGIG3102 sp015067145, 95.0, 76.64, 0.083; GCA_017560985.1, s__RGIG3102 sp017560985, 95.0, 76.53, 0.107; GCA_015067215.1, s__RGIG3102 sp015067215, 95.0, 76.42, 0.077; GCA_017547525.1, s__RGIG3102 sp017547525, 95.0, 76.23, 0.095; GCA_017442085.1, s__RGIG3102 sp017442085, 95.0, 76.16, 0.107; GCA_017435045.1, s__RGIG3102 sp017435045, 95.0, 75.89, 0.101	70.84	11
L1HJB1800421-GF07FFE1_1_bin.21	d__Bacteria;p__Bacteroidota;c__Bacteroidia;o__Bacteroidales;f__Tannerellaceae;g__Parabacteroides;s__Parabacteroides distasonis	GCF_000012845.1	95	d__Bacteria;p__Bacteroidota;c__Bacteroidia;o__Bacteroidales;f__Tannerellaceae;g__Parabacteroides;s__Parabacteroides distasonis	98.79	0.974	GCF_000012845.1	d__Bacteria;p__Bacteroidota;c__Bacteroidia;o__Bacteroidales;f__Tannerellaceae;g__Parabacteroides;s__Parabacteroides distasonis	98.79	0.974	d__Bacteria;p__Bacteroidota;c__Bacteroidia;o__Bacteroidales;f__Tannerellaceae;g__Parabacteroides;s__	taxonomic classification defined by topology and ANI	topological placement and ANI have congruent species assignments	GCA_022009975.1, s__Parabacteroides sp900549585, 95.0, 95.27, 0.053; GCF_004793765.1, s__Parabacteroides distasonis_A, 95.0, 93.02, 0.807; GCF_011038785.1, s__Parabacteroides sp011038785, 95.0, 89.0, 0.658; GCA_020026285.1, s__Parabacteroides sp020026285, 95.0, 80.06, 0.061; GCF_003480915.1, s__Parabacteroides sp003480915, 95.0, 79.45, 0.175; GCF_900186615.1, s__Parabacteroides bouchesdurhonensis, 95.0, 79.34, 0.202; GCA_017481945.1, s__Parabacteroides sp017481945, 95.0, 79.3, 0.088; GCF_015550595.1, s__Parabacteroides sp900540715, 95.0, 79.29, 0.193; GCA_934725305.1, s__Parabacteroides sp934725305, 95.0, 79.12, 0.149; GCA_910577325.1, s__Parabacteroides sp910577325, 95.0, 79.1, 0.132; GCA_021204335.1, s__Parabacteroides sp021204335, 95.0, 79.09, 0.202; GCF_000969825.1, s__Parabacteroides gordonii, 95.0, 79.02, 0.219; GCA_025151045.1, s__Parabacteroides johnsonii, 95.0, 78.98, 0.211; GCA_025151215.1, s__Parabacteroides merdae, 95.0, 78.98, 0.228; GCA_900552415.1, s__Parabacteroides intestinipullorum, 95.0, 78.96, 0.096; GCA_021531775.1, s__Parabacteroides sp004562445, 95.0, 78.94, 0.105; GCA_905196875.1, s__Parabacteroides sp905196875, 95.0, 78.9, 0.193; GCF_014647375.1, s__Parabacteroides faecis, 95.0, 78.87, 0.211; GCF_900155425.1, s__Parabacteroides massiliensis, 95.0, 78.82, 0.193; GCF_000969835.1, s__Parabacteroides goldsteinii, 95.0, 78.81, 0.228; GCF_014287585.1, s__Parabacteroides sp014287585, 95.0, 78.72, 0.246; GCA_017560165.1, s__Parabacteroides sp017560165, 95.0, 78.7, 0.088; GCF_900128505.1, s__Parabacteroides timonensis, 95.0, 78.63, 0.272; GCA_900770835.1, s__Parabacteroides sp900770835, 95.0, 78.62, 0.158; GCA_017937385.1, s__Parabacteroides sp017937385, 95.0, 78.57, 0.219; GCA_015060925.1, s__Parabacteroides distasonis_B, 95.0, 78.53, 0.114; GCA_019411205.1, s__Parabacteroides sp019411205, 95.0, 78.47, 0.202; GCF_900108035.1, s__Parabacteroides chinchillae, 95.0, 78.45, 0.175; GCA_019118725.1, s__Parabacteroides intestinavium, 95.0, 78.36, 0.053; GCA_900547435.1, s__Parabacteroides sp900547435, 95.0, 78.36, 0.096; GCF_003473295.1, s__Parabacteroides sp003473295, 95.0, 78.35, 0.202; GCA_022775005.1, s__Parabacteroides sp022775005, 95.0, 78.33, 0.158; GCA_021531385.1, s__Parabacteroides distasonis_C, 95.0, 78.25, 0.158; GCA_900541965.1, s__Parabacteroides sp900541965, 95.0, 78.19, 0.184; GCA_900760525.1, s__Parabacteroides sp900760525, 95.0, 78.16, 0.184; GCA_019114945.1, s__Parabacteroides intestinigallinarum, 95.0, 78.16, 0.175; GCF_023744375.1, s__Parabacteroides sp900548175, 95.0, 78.14, 0.14; GCA_934718155.1, s__Parabacteroides sp934718155, 95.0, 78.08, 0.184; GCA_019417325.1, s__Parabacteroides sp019417325, 95.0, 78.08, 0.184; GCF_002159645.1, s__Parabacteroides sp002159645, 95.0, 78.05, 0.088; GCF_003363715.1, s__Parabacteroides acidifaciens, 95.0, 77.94, 0.246; GCA_944326775.1, s__Parabacteroides sp944326775, 95.0, 77.93, 0.079; GCA_944325345.1, s__Parabacteroides sp944325345, 95.0, 77.84, 0.096; GCA_900552465.1, s__Parabacteroides sp900552465, 95.0, 77.73, 0.263; GCA_944325335.1, s__Parabacteroides sp944325335, 95.0, 77.37, 0.096; GCF_022809355.1, s__Parabacteroides faecavium, 95.0, 77.36, 0.184; GCA_944325355.1, s__Parabacteroides sp944325355, 95.0, 76.71, 0.07; GCA_944323815.1, s__Parabacteroides sp944323815, 95.0, 76.58, 0.105	40.56	11
L1HJB1800421-GF07FFE1_1_bin.47	d__Bacteria;p__Bacteroidota;c__Bacteroidia;o__Bacteroidales;f__Bacteroidaceae;g__Prevotella;s__Prevotella copri_B	GCF_009494135.1	95.823	d__Bacteria;p__Bacteroidota;c__Bacteroidia;o__Bacteroidales;f__Bacteroidaceae;g__Prevotella;s__Prevotella copri_B	98.17	0.812	GCF_009494135.1	d__Bacteria;p__Bacteroidota;c__Bacteroidia;o__Bacteroidales;f__Bacteroidaceae;g__Prevotella;s__Prevotella copri_B	98.17	0.812	d__Bacteria;p__Bacteroidota;c__Bacteroidia;o__Bacteroidales;f__Bacteroidaceae;g__Prevotella;s__	taxonomic classification defined by topology and ANI	topological placement and ANI have congruent species assignments	GCA_025151535.1, s__Prevotella copri, 95.849, 96.21, 0.741; GCF_015074785.1, s__Prevotella sp015074785, 95.849, 96.14, 0.814; GCA_934191715.1, s__Prevotella sp934191715, 95.7522, 95.87, 0.739; GCA_021640525.1, s__Prevotella copri_C, 95.8451, 95.74, 0.744; GCA_021619875.1, s__Prevotella copri_D, 95.4544, 95.28, 0.664; GCF_019127135.1, s__Prevotella sp900551275, 95.0063, 95.08, 0.759; GCA_934202525.1, s__Prevotella sp934202525, 95.1863, 95.0, 0.72; GCA_900557255.1, s__Prevotella sp900557255, 95.0, 94.44, 0.542; GCF_009494395.1, s__Prevotella sp900546535, 95.0, 87.41, 0.654; GCF_019249655.1, s__Prevotella sp900767615, 95.0, 86.84, 0.661; GCA_900544825.1, s__Prevotella sp900544825, 95.0, 86.59, 0.614; GCF_002224675.1, s__Prevotella copri_A, 95.0, 86.57, 0.608; GCA_021636625.1, s__Prevotella sp021636625, 95.0, 86.35, 0.554; GCA_900551985.1, s__Prevotella sp900551985, 95.0, 86.07, 0.614; GCA_934196725.1, s__Prevotella sp934196725, 95.0, 85.99, 0.589; GCA_022732315.1, s__Prevotella sp022732315, 95.0, 85.79, 0.568; GCA_900556795.1, s__Prevotella sp900556795, 95.0, 85.44, 0.67; GCA_900555035.1, s__Prevotella sp900555035, 95.0, 85.2, 0.59; GCA_900554835.1, s__Prevotella sp900554835, 95.0, 84.47, 0.451; GCA_900557035.1, s__Prevotella sp900557035, 95.0, 84.34, 0.666; GCA_900770515.1, s__Prevotella sp900770515, 95.0, 84.17, 0.571; GCF_004535825.1, s__Prevotella hominis, 95.0, 84.17, 0.506; GCA_945863825.1, s__Prevotella sp945863825, 95.0, 83.67, 0.522; GCA_900765465.1, s__Prevotella sp900765465, 95.0, 83.08, 0.583; GCA_900548535.1, s__Prevotella sp900548535, 95.0, 82.62, 0.599; GCA_002440225.1, s__Prevotella sp002440225, 95.0, 81.84, 0.487; GCA_002297965.1, s__Prevotella sp002297965, 95.0, 81.78, 0.515; GCF_009495355.1, s__Prevotella sp900313215, 95.0, 81.71, 0.458; GCA_002451555.1, s__Prevotella sp002451555, 95.0, 81.08, 0.389; GCA_000436035.1, s__Prevotella sp000436035, 95.0, 80.65, 0.452; GCA_900556395.1, s__Prevotella sp900556395, 95.0, 80.25, 0.407; GCA_002405875.1, s__Prevotella sp002405875, 95.0, 80.04, 0.415; GCA_002439605.1, s__Prevotella sp002439605, 95.0, 79.83, 0.384; GCA_900314195.1, s__Prevotella sp900314195, 95.0, 79.56, 0.076; GCA_934254985.1, s__Prevotella sp934254985, 95.0, 79.23, 0.209; GCA_900771975.1, s__Prevotella sp900771975, 95.0, 78.75, 0.09; GCF_000613725.1, s__Prevotella pleuritidis, 95.0, 78.6, 0.052; GCA_000436915.1, s__Prevotella sp000436915, 95.0, 78.57, 0.192; GCA_902775075.1, s__Prevotella sp902775075, 95.0, 78.55, 0.104; GCA_934281565.1, s__Prevotella sp934281565, 95.0, 78.53, 0.355; GCF_000377625.1, s__Prevotella veroralis, 95.0, 78.46, 0.082; GCF_001262015.1, s__Prevotella fusca, 95.0, 78.45, 0.113; GCF_000613405.1, s__Prevotella enoeca, 95.0, 78.39, 0.05; GCF_001553265.1, s__Prevotella sp001553265, 95.0, 78.37, 0.087; GCF_022024235.1, s__Prevotella bryantii, 95.0, 78.14, 0.105; GCF_000426565.1, s__Prevotella albensis, 95.0, 78.14, 0.171; GCF_002251385.1, s__Prevotella sp002251385, 95.0, 78.14, 0.144; GCF_002251365.1, s__Prevotella sp002251365, 95.0, 78.06, 0.115; GCA_905210845.1, s__Prevotella sp900556825, 95.0, 78.03, 0.091; GCF_000613925.1, s__Prevotella histicola, 95.0, 78.03, 0.087; GCA_905236815.1, s__Prevotella sp905236815, 95.0, 77.92, 0.175; GCA_905236755.1, s__Prevotella sp905236755, 95.0, 77.91, 0.158; GCF_009728485.1, s__Prevotella vespertina, 95.0, 77.91, 0.09; GCF_000373185.1, s__Prevotella paludivivens, 95.0, 77.86, 0.084; GCF_000614065.1, s__Prevotella dentasini, 95.0, 77.77, 0.071; GCF_017347605.1, s__Prevotella herbatica, 95.0, 77.74, 0.089; GCF_017426725.1, s__Prevotella illustrans, 95.0, 77.65, 0.073; GCA_003483565.1, s__Prevotella sp003483565, 95.0, 77.63, 0.075; GCA_024688365.1, s__Prevotella sp024688365, 95.0, 77.61, 0.109; GCA_000431975.1, s__Prevotella sp000431975, 95.0, 77.52, 0.114; GCA_900546345.1, s__Prevotella sp900546345, 95.0, 77.5, 0.092; GCA_900317685.1, s__Prevotella sp900317685, 95.0, 77.5, 0.115; GCA_022641735.1, s__Prevotella sp022641735, 95.0, 77.5, 0.107; GCF_003043945.1, s__Prevotella sp003043945, 95.0, 77.48, 0.075; GCA_900315635.1, s__Prevotella sp900315635, 95.0, 77.48, 0.122; GCF_900637655.1, s__Prevotella oris, 95.0, 77.47, 0.089; GCA_900199655.1, s__Prevotella sp900199655, 95.0, 77.43, 0.096; GCF_000177075.1, s__Prevotella buccalis, 95.0, 77.41, 0.077; GCF_000382385.1, s__Prevotella maculosa, 95.0, 77.39, 0.057; GCF_900113305.1, s__Prevotella sp900113305, 95.0, 77.35, 0.084; GCF_018789675.1, s__Prevotella faecis, 95.0, 77.35, 0.123; GCF_000479005.1, s__Prevotella sp000479005, 95.0, 77.32, 0.073; GCA_900769055.1, s__Prevotella sp900769055, 95.0, 77.31, 0.105; GCA_934204655.1, s__Prevotella sp934204655, 95.0, 77.28, 0.088; GCF_000424185.1, s__Prevotella sp000424185, 95.0, 77.26, 0.143; GCA_900762125.1, s__Prevotella sp900762125, 95.0, 77.25, 0.126; GCA_018054505.1, s__Prevotella sp018054505, 95.0, 77.22, 0.115; GCF_000430525.1, s__Prevotella corporis, 95.0, 77.21, 0.081; GCF_000185145.2, s__Prevotella oralis, 95.0, 77.11, 0.051; GCF_009695775.1, s__Prevotella mizrahii, 95.0, 77.04, 0.105; GCA_002391185.1, s__Prevotella sp002391185, 95.0, 77.0, 0.087; GCA_900316015.1, s__Prevotella sp900316015, 95.0, 76.99, 0.078; GCF_000184945.1, s__Prevotella buccae, 95.0, 76.98, 0.108; GCA_002437285.1, s__Prevotella sp002437285, 95.0, 76.95, 0.093; GCA_934183135.1, s__Prevotella sp934183135, 95.0, 76.92, 0.108; GCF_000426585.1, s__Prevotella baroniae, 95.0, 76.91, 0.096; GCA_002481295.1, s__Prevotella sp002481295, 95.0, 76.87, 0.123; GCA_022769285.1, s__Prevotella sp022769285, 95.0, 76.86, 0.099; GCA_900322095.1, s__Prevotella sp900322095, 95.0, 76.86, 0.091; GCA_900770845.1, s__Prevotella sp900770845, 95.0, 76.76, 0.078; GCA_000435635.1, s__Prevotella avicola, 95.0, 76.68, 0.106; GCA_900316565.1, s__Prevotella sp900316565, 95.0, 76.54, 0.096; GCA_004554665.1, s__Prevotella sp004554665, 95.0, 76.35, 0.115; GCA_900314455.1, s__Prevotella sp900314455, 95.0, 76.32, 0.115; GCA_900547085.1, s__Prevotella sp900547085, 95.0, 76.3, 0.078; GCA_900318855.1, s__Prevotella sp900318855, 95.0, 76.27, 0.08; GCA_934120735.1, s__Prevotella sp934120735, 95.0, 76.19, 0.07; GCA_002480935.1, s__Prevotella sp002480935, 95.0, 76.11, 0.054; GCA_900314365.1, s__Prevotella sp900314365, 95.0, 76.01, 0.069	97.93	11
L1HJB1800421-GF07FFE1_1_bin.77	d__Bacteria;p__Pseudomonadota;c__Gammaproteobacteria;o__Enterobacterales;f__Enterobacteriaceae;g__Klebsiella;s__Klebsiella ornithinolytica	GCF_001598295.1	95.7194	d__Bacteria;p__Pseudomonadota;c__Gammaproteobacteria;o__Enterobacterales;f__Enterobacteriaceae;g__Klebsiella;s__Klebsiella ornithinolytica	99.43	0.992	GCF_001598295.1	d__Bacteria;p__Pseudomonadota;c__Gammaproteobacteria;o__Enterobacterales;f__Enterobacteriaceae;g__Klebsiella;s__Klebsiella ornithinolytica	99.43	0.992	d__Bacteria;p__Pseudomonadota;c__Gammaproteobacteria;o__Enterobacterales;f__Enterobacteriaceae;g__Klebsiella;s__	taxonomic classification defined by topology and ANI	topological placement and ANI have congruent species assignments	GCF_000735435.1, s__Klebsiella planticola, 95.7194, 96.3, 0.954; GCA_900759445.1, s__Klebsiella sp900759445, 95.0, 94.73, 0.679; GCF_006711645.1, s__Klebsiella electrica, 95.0, 94.37, 0.927; GCF_004342285.1, s__Klebsiella sp004342285, 95.0, 89.49, 0.921; GCF_014298075.1, s__Klebsiella sp003752615, 95.0, 88.65, 0.917; GCA_002270295.1, s__Klebsiella sp002270295, 95.0, 87.43, 0.919; GCF_006539725.1, s__Klebsiella terrigena, 95.0, 87.36, 0.911; GCF_002925905.1, s__Klebsiella michiganensis, 95.0, 85.78, 0.885; GCF_900200035.1, s__Klebsiella grimontii, 95.0, 85.59, 0.895; GCF_902158555.1, s__Klebsiella spallanzanii, 95.0, 85.4, 0.875; GCF_001598695.1, s__Klebsiella oxytoca, 95.0, 85.38, 0.861; GCF_003261575.2, s__Klebsiella huaxiensis, 95.0, 85.23, 0.871; GCF_020525925.1, s__Klebsiella quasipneumoniae, 95.0, 85.13, 0.871; GCF_009707385.1, s__Klebsiella oxytoca_C, 95.0, 85.06, 0.875; GCF_000215745.1, s__Klebsiella aerogenes, 95.0, 84.79, 0.859; GCF_000828055.2, s__Klebsiella variicola, 95.0, 84.77, 0.877; GCF_000742135.1, s__Klebsiella pneumoniae, 95.239, 84.67, 0.867; GCF_020526085.1, s__Klebsiella africana, 95.239, 84.6, 0.879; GCF_005860775.1, s__Klebsiella indica, 95.0, 84.22, 0.828	71.4	11
L1HJB1800422-GF07FFE1_2_bin.18	d__Bacteria;p__Bacillota_A;c__Clostridia;o__Oscillospirales;f__Ruminococcaceae;g__Ruminococcus;s__Ruminococcus sp900540005	GCA_900540005.1	95	d__Bacteria;p__Bacillota_A;c__Clostridia;o__Oscillospirales;f__Ruminococcaceae;g__Ruminococcus;s__Ruminococcus sp900540005	98.58	0.841	GCA_900540005.1	d__Bacteria;p__Bacillota_A;c__Clostridia;o__Oscillospirales;f__Ruminococcaceae;g__Ruminococcus;s__Ruminococcus sp900540005	98.58	0.841	d__Bacteria;p__Bacillota_A;c__Clostridia;o__Oscillospirales;f__Ruminococcaceae;g__Ruminococcus;s__	taxonomic classification defined by topology and ANI	topological placement and ANI have congruent species assignments	GCA_004556875.1, s__Ruminococcus flavefaciens_S, 95.0, 79.75, 0.313; GCF_900116855.1, s__Ruminococcus flavefaciens_R, 95.0, 79.38, 0.322; GCA_000174895.1, s__Ruminococcus flavefaciens_A, 95.0, 79.26, 0.334; GCA_004554385.1, s__Ruminococcus flavefaciens_T, 95.0, 79.13, 0.288; GCF_900119075.1, s__Ruminococcus flavefaciens_Q, 95.0, 79.06, 0.324; GCF_000621785.1, s__Ruminococcus flavefaciens_C, 95.0, 79.06, 0.324; GCA_016290875.1, s__Ruminococcus sp016290875, 95.0, 79.03, 0.278; GCF_000621845.1, s__Ruminococcus flavefaciens_E, 95.0, 79.03, 0.334; GCF_900143025.1, s__Ruminococcus flavefaciens_I, 95.0, 79.0, 0.314; GCF_000518765.1, s__Ruminococcus flavefaciens, 95.0, 78.97, 0.303; GCA_900318825.1, s__Ruminococcus sp900318825, 95.0, 78.96, 0.328; GCF_000526795.1, s__Ruminococcus flavefaciens_D, 95.0, 78.94, 0.313; GCA_001604035.1, s__Ruminococcus sp001604035, 95.0, 78.94, 0.208; GCF_900108555.1, s__Ruminococcus flavefaciens_P, 95.0, 78.93, 0.319; GCA_017519145.1, s__Ruminococcus sp017519145, 95.0, 78.91, 0.302; GCA_902780115.1, s__Ruminococcus flavefaciens_Y, 95.0, 78.89, 0.308; GCA_900315975.1, s__Ruminococcus sp900315975, 95.0, 78.87, 0.258; GCA_017934425.1, s__Ruminococcus sp017934425, 95.0, 78.85, 0.222; GCA_900119535.1, s__Ruminococcus flavefaciens_H, 95.0, 78.82, 0.27; GCF_000571935.1, s__Ruminococcus flavefaciens_F, 95.0, 78.8, 0.308; GCA_016283395.1, s__Ruminococcus sp016283395, 95.0, 78.76, 0.259; GCA_905215965.1, s__Ruminococcus sp905215965, 95.0, 78.74, 0.223; GCA_902777125.1, s__Ruminococcus sp900321885, 95.0, 78.73, 0.274; GCA_012718885.1, s__Ruminococcus sp012718885, 95.0, 78.69, 0.215; GCA_017463375.1, s__Ruminococcus sp017463375, 95.0, 78.67, 0.235; GCA_017549005.1, s__Ruminococcus sp017549005, 95.0, 78.64, 0.297; GCA_017525915.1, s__Ruminococcus sp017525915, 95.0, 78.63, 0.29; GCA_910576995.1, s__Ruminococcus sp910576995, 95.0, 78.58, 0.193; GCA_017620025.1, s__Ruminococcus sp017620025, 95.0, 78.56, 0.178; GCA_017519415.1, s__Ruminococcus sp017519415, 95.0, 78.55, 0.199; GCA_002309635.1, s__Ruminococcus flavefaciens_J, 95.0, 78.55, 0.21; GCA_900752785.1, s__Ruminococcus sp900752785, 95.0, 78.53, 0.174; GCA_024684275.1, s__Ruminococcus sp024684275, 95.0, 78.51, 0.278; GCA_024403995.1, s__Ruminococcus sp024403995, 95.0, 78.51, 0.217; GCA_015066935.1, s__Ruminococcus sp015066935, 95.0, 78.5, 0.25; GCA_024403935.1, s__Ruminococcus sp024403935, 95.0, 78.49, 0.277; GCA_017513795.1, s__Ruminococcus sp017513795, 95.0, 78.48, 0.218; GCA_017462565.1, s__Ruminococcus sp017462565, 95.0, 78.48, 0.277; GCA_900109435.1, s__Ruminococcus flavefaciens_G, 95.0, 78.48, 0.262; GCA_015067005.1, s__Ruminococcus flavefaciens_AA, 95.0, 78.47, 0.267; GCA_000701945.1, s__Ruminococcus flavefaciens_B, 95.0, 78.47, 0.238; GCA_017461395.1, s__Ruminococcus sp017461395, 95.0, 78.44, 0.264; GCA_016303195.1, s__Ruminococcus sp016303195, 95.0, 78.43, 0.271; GCA_002350065.1, s__Ruminococcus flavefaciens_N, 95.0, 78.42, 0.286; GCA_905199285.1, s__Ruminococcus sp905199285, 95.0, 78.41, 0.26; GCA_900315755.1, s__Ruminococcus sp900315755, 95.0, 78.4, 0.261; GCA_017516465.1, s__Ruminococcus sp017516465, 95.0, 78.37, 0.208; GCA_002373775.1, s__Ruminococcus flavefaciens_M, 95.0, 78.35, 0.229; GCA_002371825.1, s__Ruminococcus flavefaciens_L, 95.0, 78.32, 0.244; GCA_017418765.1, s__Ruminococcus sp017418765, 95.0, 78.3, 0.232; GCA_002348905.1, s__Ruminococcus flavefaciens_O, 95.0, 78.29, 0.189; GCA_017479805.1, s__Ruminococcus sp017479805, 95.0, 78.29, 0.237; GCA_902792495.1, s__Ruminococcus flavefaciens_Z, 95.0, 78.26, 0.242; GCA_016287535.1, s__Ruminococcus sp016287535, 95.0, 78.24, 0.264; GCA_900761275.1, s__Ruminococcus sp900761275, 95.0, 78.23, 0.233; GCA_902760805.1, s__Ruminococcus sp002394695, 95.0, 78.19, 0.222; GCA_017542475.1, s__Ruminococcus sp017542475, 95.0, 78.17, 0.237; GCA_021769725.1, s__Ruminococcus sp021769725, 95.0, 78.16, 0.207; GCA_902762855.1, s__Ruminococcus flavefaciens_V, 95.0, 78.16, 0.241; GCA_017460665.1, s__Ruminococcus sp017460665, 95.0, 78.14, 0.183; GCA_023662725.1, s__Ruminococcus flavefaciens_AB, 95.0, 78.13, 0.254; GCA_017960805.1, s__Ruminococcus sp017960805, 95.0, 78.12, 0.126; GCA_002414125.1, s__Ruminococcus sp002414125, 95.0, 78.12, 0.202; GCA_017622925.1, s__Ruminococcus sp017622925, 95.0, 78.08, 0.209; GCA_934474025.1, s__Ruminococcus sp934474025, 95.0, 78.07, 0.138; GCA_910584195.1, s__Ruminococcus sp910584195, 95.0, 78.06, 0.178; GCA_002362135.1, s__Ruminococcus sp002362135, 95.0, 78.03, 0.233; GCA_900319195.1, s__Ruminococcus sp900319195, 95.0, 78.03, 0.284; GCA_017543335.1, s__Ruminococcus sp017543335, 95.0, 78.02, 0.229; GCA_017534835.1, s__Ruminococcus sp017534835, 95.0, 78.01, 0.221; GCA_021200415.1, s__Ruminococcus sp021200415, 95.0, 78.0, 0.197; GCA_016288815.1, s__Ruminococcus sp016288815, 95.0, 77.99, 0.253; GCA_023667045.1, s__Ruminococcus flavefaciens_AC, 95.0, 77.99, 0.173; GCA_017961625.1, s__Ruminococcus sp017961625, 95.0, 77.98, 0.224; GCA_015066875.1, s__Ruminococcus sp015066875, 95.0, 77.94, 0.201; GCA_017441505.1, s__Ruminococcus sp017441505, 95.0, 77.92, 0.242; GCA_900545125.1, s__Ruminococcus sp900545125, 95.0, 77.92, 0.217; GCA_902766595.1, s__Ruminococcus flavefaciens_U, 95.0, 77.9, 0.248; GCA_015066955.1, s__Ruminococcus sp015066955, 95.0, 77.86, 0.225; GCA_017650195.1, s__Ruminococcus sp017650195, 95.0, 77.86, 0.198; GCA_024403965.1, s__Ruminococcus sp024403965, 95.0, 77.82, 0.199; GCA_023663905.1, s__Ruminococcus flavefaciens_AD, 95.0, 77.81, 0.209; GCA_910579835.1, s__Ruminococcus sp910579835, 95.0, 77.7, 0.184; GCA_902796705.1, s__Ruminococcus flavefaciens_W, 95.0, 77.66, 0.223; GCA_017935095.1, s__Ruminococcus sp017935095, 95.0, 77.62, 0.257; GCA_009177225.1, s__Ruminococcus sp009177225, 95.0, 77.6, 0.166; GCA_002310115.1, s__Ruminococcus flavefaciens_K, 95.0, 77.57, 0.133; GCA_023665275.1, s__Ruminococcus sp023665275, 95.0, 77.52, 0.108; GCA_003488415.1, s__Ruminococcus sp003488415, 95.0, 77.47, 0.152; GCA_017616055.1, s__Ruminococcus sp017616055, 95.0, 77.45, 0.155; GCA_017649325.1, s__Ruminococcus sp017649325, 95.0, 77.37, 0.211; GCA_017470905.1, s__Ruminococcus sp017470905, 95.0, 77.37, 0.193; GCA_002362175.1, s__Ruminococcus sp002362175, 95.0, 77.35, 0.171; GCA_910577575.1, s__Ruminococcus sp910577575, 95.0, 77.33, 0.11; GCA_017543595.1, s__Ruminococcus sp017543595, 95.0, 77.28, 0.191; GCA_017443395.1, s__Ruminococcus sp017443395, 95.0, 77.06, 0.224; GCA_017622635.1, s__Ruminococcus sp017622635, 95.0, 77.01, 0.174; GCA_902796065.1, s__Ruminococcus flavefaciens_X, 95.0, 76.76, 0.148; GCA_002389995.1, s__Ruminococcus sp002389995, 95.0, 76.71, 0.155	98.79	11
L1HJB1800422-GF07FFE1_2_bin.42	d__Bacteria;p__Bacillota;c__Bacilli;o__RF39;f__UBA660;g__Scybalousia;s__Scybalousia sp900542735	GCA_900542735.1	95	d__Bacteria;p__Bacillota;c__Bacilli;o__RF39;f__UBA660;g__Scybalousia;s__Scybalousia sp900542735	97.98	0.837	GCA_900542735.1	d__Bacteria;p__Bacillota;c__Bacilli;o__RF39;f__UBA660;g__Scybalousia;s__Scybalousia sp900542735	97.98	0.837	d__Bacteria;p__Bacillota;c__Bacilli;o__RF39;f__UBA660;g__Scybalousia;s__	taxonomic classification defined by topology and ANI	topological placement and ANI have congruent species assignments	GCA_934130105.1, s__Scybalousia sp934130105, 95.0, 83.31, 0.54; GCA_934167875.1, s__Scybalousia sp934167875, 95.0, 82.95, 0.614; GCA_934148875.1, s__Scybalousia sp934148875, 95.0, 81.84, 0.513; GCA_944350415.1, s__Scybalousia sp944350415, 95.0, 80.25, 0.578; GCA_944359075.1, s__Scybalousia sp944359075, 95.0, 80.1, 0.533; GCA_934183185.1, s__Scybalousia sp934183185, 95.0, 80.08, 0.445; GCA_934133015.1, s__Scybalousia sp934133015, 95.0, 79.28, 0.421; GCA_944350365.1, s__Scybalousia sp944350365, 95.0, 77.95, 0.193; GCA_002493865.1, s__Scybalousia sp002493865, 95.0, 77.9, 0.182; GCA_944363785.1, s__Scybalousia sp944363785, 95.0, 77.75, 0.233; GCA_900543675.1, s__Scybalousia sp900543675, 95.0, 77.58, 0.214; GCA_910584255.1, s__Scybalousia sp910584255, 95.0, 77.53, 0.252; GCA_018716115.1, s__Scybalousia intestinigallinarum, 95.0, 77.45, 0.198; GCA_022793565.1, s__Scybalousia sp022793565, 95.0, 77.29, 0.223	86.81	11
L1HJB1800422-GF07FFE1_2_bin.5	d__Bacteria;p__Bacillota_A;c__Clostridia;o__Lachnospirales;f__Lachnospiraceae;g__CAG-510;s__CAG-510 sp000434615	GCA_000434615.1	95	d__Bacteria;p__Bacillota_A;c__Clostridia;o__Lachnospirales;f__Lachnospiraceae;g__CAG-510;s__CAG-510 sp000434615	97.8	0.85	GCA_000434615.1	d__Bacteria;p__Bacillota_A;c__Clostridia;o__Lachnospirales;f__Lachnospiraceae;g__CAG-510;s__CAG-510 sp000434615	97.8	0.85	d__Bacteria;p__Bacillota_A;c__Clostridia;o__Lachnospirales;f__Lachnospiraceae;g__CAG-510;s__	taxonomic classification defined by topology and ANI	topological placement and ANI have congruent species assignments	GCA_002432425.1, s__CAG-510 sp002432425, 95.0, 92.98, 0.791; GCA_900551115.1, s__CAG-510 sp900551115, 95.0, 78.22, 0.245; GCA_017482205.1, s__CAG-510 sp017482205, 95.0, 78.13, 0.143; GCA_900550475.1, s__CAG-510 sp900550475, 95.0, 78.08, 0.205; GCA_014804445.1, s__CAG-510 sp014804445, 95.0, 77.84, 0.173; GCA_910577105.1, s__CAG-510 sp910577105, 95.0, 77.71, 0.165; GCA_022510745.1, s__CAG-510 sp022510745, 95.0, 77.62, 0.173; GCA_910578335.1, s__CAG-510 sp910578335, 95.0, 77.6, 0.169; GCA_013316825.1, s__CAG-510 sp003979355, 95.0, 77.48, 0.118; GCA_910577015.1, s__CAG-510 sp910577015, 95.0, 77.43, 0.175; GCA_022510705.1, s__CAG-510 sp022510705, 95.0, 76.79, 0.124	72.43	11
L1HJB1800422-GF07FFE1_2_bin.57	d__Bacteria;p__Bacillota_A;c__Clostridia;o__Oscillospirales;f__Ruminococcaceae;g__Gemmiger;s__Gemmiger sp900540595	GCA_900540595.1	95	d__Bacteria;p__Bacillota_A;c__Clostridia;o__Oscillospirales;f__Ruminococcaceae;g__Gemmiger;s__Gemmiger sp900540595	97	0.864	GCA_900540595.1	d__Bacteria;p__Bacillota_A;c__Clostridia;o__Oscillospirales;f__Ruminococcaceae;g__Gemmiger;s__Gemmiger sp900540595	97	0.864	d__Bacteria;p__Bacillota_A;c__Clostridia;o__Oscillospirales;f__Ruminococcaceae;g__Gemmiger;s__	taxonomic classification defined by topology and ANI	topological placement and ANI have congruent species assignments	GCF_900167555.1, s__Gemmiger formicilis, 95.0, 87.63, 0.686; GCF_018784445.1, s__Gemmiger sp900540775, 95.0, 87.43, 0.669; GCF_024462815.1, s__Gemmiger sp900554145, 95.0, 86.71, 0.67; GCA_934502625.1, s__Gemmiger sp934502625, 95.0, 85.61, 0.723; GCA_900539695.1, s__Gemmiger sp900539695, 95.0, 83.36, 0.638; GCA_934561205.1, s__Gemmiger sp934561205, 95.0, 83.26, 0.61; GCA_004554775.1, s__Gemmiger variabilis_B, 95.0, 83.12, 0.617; GCA_900772715.1, s__Gemmiger sp900772715, 95.0, 82.75, 0.703; GCA_004552305.1, s__Gemmiger variabilis_A, 95.0, 81.96, 0.714; GCA_944388215.1, s__Gemmiger sp944388215, 95.0, 81.19, 0.54; GCA_900545545.1, s__Gemmiger sp900545545, 95.0, 81.17, 0.466; GCA_900556255.1, s__Gemmiger sp900556255, 95.0, 81.08, 0.703; GCA_019115045.1, s__Gemmiger excrementipullorum, 95.0, 80.85, 0.617; GCA_944388135.1, s__Gemmiger sp944388135, 95.0, 80.85, 0.452; GCA_019424695.1, s__Gemmiger sp019424695, 95.0, 80.83, 0.558; GCA_025152575.1, s__Gemmiger variabilis, 95.0, 80.73, 0.4; GCA_019116705.1, s__Gemmiger avistercoris, 95.0, 80.68, 0.538; GCA_003343905.1, s__Gemmiger variabilis_C, 95.0, 80.63, 0.394; GCA_944388175.1, s__Gemmiger sp944388175, 95.0, 80.59, 0.569; GCA_904374465.1, s__Gemmiger sp904374465, 95.0, 80.58, 0.47; GCA_019116445.1, s__Gemmiger excrementigallinarum, 95.0, 80.49, 0.455; GCA_004000625.1, s__Gemmiger qucibialis, 95.0, 80.4, 0.413; GCF_016901605.1, s__Gemmiger formicilis_B, 95.0, 80.16, 0.399; GCA_004561545.1, s__Gemmiger sp004561545, 95.0, 80.08, 0.487; GCA_019116485.1, s__Gemmiger excrementavium, 95.0, 79.96, 0.485; GCA_019119495.1, s__Gemmiger stercorigallinarum, 95.0, 79.9, 0.443; GCF_014982805.1, s__Gemmiger gallinarum, 95.0, 79.83, 0.333; GCA_905214345.1, s__Gemmiger sp905214345, 95.0, 79.67, 0.388; GCF_016900095.1, s__Gemmiger formicilis_A, 95.0, 79.64, 0.36; GCA_019119835.1, s__Gemmiger stercoravium, 95.0, 79.52, 0.475; GCA_002306375.1, s__Gemmiger sp002306375, 95.0, 79.5, 0.452; GCA_944388165.1, s__Gemmiger sp944388165, 95.0, 79.47, 0.419; GCA_944382835.1, s__Gemmiger sp944382835, 95.0, 79.47, 0.399; GCA_019114415.1, s__Gemmiger faecavium, 95.0, 79.46, 0.383; GCA_944388105.1, s__Gemmiger sp944388105, 95.0, 79.45, 0.397; GCA_019120395.1, s__Gemmiger faecigallinarum, 95.0, 79.38, 0.399; GCA_944388145.1, s__Gemmiger sp944388145, 95.0, 79.34, 0.344; GCA_019413245.1, s__Gemmiger sp019413245, 95.0, 79.24, 0.372; GCA_019119365.1, s__Gemmiger stercoripullorum, 95.0, 79.22, 0.458; GCA_944382785.1, s__Gemmiger sp944382785, 95.0, 79.18, 0.354; GCA_904390925.1, s__Gemmiger sp904390925, 95.0, 79.12, 0.402; GCA_944388125.1, s__Gemmiger sp944388125, 95.0, 79.04, 0.348; GCA_944382805.1, s__Gemmiger sp944382805, 95.0, 78.85, 0.437; GCA_019420135.1, s__Gemmiger sp019420135, 95.0, 78.76, 0.333; GCA_900548355.1, s__Gemmiger avicola, 95.0, 78.74, 0.361	93.6	11
L1HJB1800422-GF07FFE1_2_bin.74	d__Bacteria;p__Bacillota_A;c__Clostridia;o__Oscillospirales;f__Ruminococcaceae;g__Faecalibacterium;s__Faecalibacterium sp900539885	GCF_023347535.1	95	d__Bacteria;p__Bacillota_A;c__Clostridia;o__Oscillospirales;f__Ruminococcaceae;g__Faecalibacterium;s__Faecalibacterium sp900539885	97.05	0.856	GCF_023347535.1	d__Bacteria;p__Bacillota_A;c__Clostridia;o__Oscillospirales;f__Ruminococcaceae;g__Faecalibacterium;s__Faecalibacterium sp900539885	97.05	0.856	d__Bacteria;p__Bacillota_A;c__Clostridia;o__Oscillospirales;f__Ruminococcaceae;g__Faecalibacterium;s__	taxonomic classification defined by topology and ANI	topological placement and ANI have congruent species assignments	GCF_023347255.1, s__Faecalibacterium prausnitzii_D, 95.0, 91.79, 0.803; GCA_934511465.1, s__Faecalibacterium sp934511465, 95.0, 90.8, 0.66; GCA_934501115.1, s__Faecalibacterium sp934501115, 95.0, 88.35, 0.733; GCF_002549775.1, s__Faecalibacterium prausnitzii_F, 95.0, 87.75, 0.76; GCA_934525735.1, s__Faecalibacterium sp934525735, 95.0, 86.56, 0.681; GCA_934513205.1, s__Faecalibacterium sp934513205, 95.0, 86.46, 0.695; GCA_900765105.1, s__Faecalibacterium sp900765105, 95.0, 86.28, 0.61; GCA_900539945.1, s__Faecalibacterium sp900539945, 95.0, 86.2, 0.719; GCF_003287405.1, s__Faecalibacterium prausnitzii_J, 95.0, 85.62, 0.724; GCA_900772565.1, s__Faecalibacterium sp900772565, 95.0, 85.53, 0.673; GCA_934525845.1, s__Faecalibacterium sp934525845, 95.0, 85.51, 0.712; GCA_934540955.1, s__Faecalibacterium sp934540955, 95.0, 85.49, 0.616; GCF_003324185.1, s__Faecalibacterium prausnitzii, 95.0, 85.49, 0.742; GCF_023347295.1, s__Faecalibacterium sp003449675, 95.0, 85.49, 0.742; GCA_934561555.1, s__Faecalibacterium sp934561555, 95.0, 85.48, 0.687; GCA_934524985.1, s__Faecalibacterium sp934524985, 95.0, 85.44, 0.703; GCA_934503275.1, s__Faecalibacterium sp934503275, 95.0, 85.39, 0.654; GCA_934561115.1, s__Faecalibacterium sp934561115, 95.0, 85.37, 0.607; GCF_023347235.1, s__Faecalibacterium prausnitzii_A, 95.0, 85.33, 0.733; GCA_934525325.1, s__Faecalibacterium sp934525325, 95.0, 85.3, 0.621; GCA_900765705.1, s__Faecalibacterium sp900765705, 95.0, 85.27, 0.526; GCA_934512105.1, s__Faecalibacterium sp934512105, 95.0, 85.16, 0.586; GCA_905215595.1, s__Faecalibacterium sp905215595, 95.0, 85.07, 0.609; GCA_934539245.1, s__Faecalibacterium sp934539245, 95.0, 85.06, 0.657; GCA_934561485.1, s__Faecalibacterium sp934561485, 95.0, 85.02, 0.618; GCA_934525405.1, s__Faecalibacterium sp934525405, 95.0, 84.76, 0.614; GCA_934553285.1, s__Faecalibacterium sp934553285, 95.0, 84.57, 0.64; GCF_010509575.1, s__Faecalibacterium duncaniae, 95.0, 84.31, 0.676; GCF_019967995.1, s__Faecalibacterium prausnitzii_E, 95.0, 84.12, 0.679; GCF_003287455.1, s__Faecalibacterium hattorii, 95.0, 83.76, 0.689; GCF_020687245.1, s__Faecalibacterium longum, 95.0, 83.65, 0.662; GCA_934547065.1, s__Faecalibacterium sp934547065, 95.0, 83.65, 0.561; GCA_004558805.1, s__Faecalibacterium prausnitzii_M, 95.0, 83.61, 0.709; GCF_003287495.1, s__Faecalibacterium prausnitzii_I, 95.0, 83.56, 0.649; GCA_934518555.1, s__Faecalibacterium sp934518555, 95.0, 83.42, 0.654; GCA_934526125.1, s__Faecalibacterium sp934526125, 95.0, 83.39, 0.59; GCF_023347275.1, s__Faecalibacterium sp900758465, 95.0, 83.25, 0.662; GCA_014858325.1, s__Faecalibacterium sp014858325, 95.0, 83.12, 0.624; GCA_934533135.1, s__Faecalibacterium sp934533135, 95.0, 82.51, 0.586; GCA_900551435.1, s__Faecalibacterium sp900551435, 95.0, 82.51, 0.575; GCA_002313795.1, s__Faecalibacterium prausnitzii_L, 95.0, 82.41, 0.487; GCA_934548045.1, s__Faecalibacterium sp934548045, 95.0, 81.43, 0.578; GCA_900540455.1, s__Faecalibacterium sp900540455, 95.0, 80.9, 0.498; GCA_019119685.1, s__Faecalibacterium faecigallinarum, 95.0, 80.58, 0.448; GCF_022180365.1, s__Faecalibacterium gallinarum, 95.0, 80.44, 0.45; GCF_002160895.1, s__Faecalibacterium sp002160895, 95.0, 80.36, 0.476; GCA_018883885.1, s__Faecalibacterium intestinavium, 95.0, 80.35, 0.447; GCA_019113345.1, s__Faecalibacterium intestinigallinarum, 95.0, 80.21, 0.438; GCF_002160915.1, s__Faecalibacterium avium, 95.0, 80.19, 0.469; GCA_019116585.1, s__Faecalibacterium gallistercoris, 95.0, 80.19, 0.476; GCA_944386015.1, s__Faecalibacterium sp944386015, 95.0, 80.16, 0.455; GCA_944387955.1, s__Faecalibacterium sp944387955, 95.0, 80.16, 0.404; GCA_904394215.1, s__Faecalibacterium sp904394215, 95.0, 80.09, 0.444; GCA_019118985.1, s__Faecalibacterium faecipullorum, 95.0, 79.71, 0.408; GCA_944385995.1, s__Faecalibacterium sp944385995, 95.0, 79.69, 0.395; GCA_944387975.1, s__Faecalibacterium sp944387975, 95.0, 79.46, 0.477; GCA_017483235.1, s__Faecalibacterium sp017483235, 95.0, 78.78, 0.293; GCA_020025795.1, s__Faecalibacterium sp020025795, 95.0, 77.82, 0.209; GCA_022652735.1, s__Faecalibacterium sp022652735, 95.0, 77.07, 0.172; GCA_020025825.1, s__Faecalibacterium sp020025825, 95.0, 77.01, 0.125	50.92	11
L1HJB1800422-GF07FFE1_2_bin.78	d__Bacteria;p__Bacillota_A;c__Clostridia;o__Lachnospirales;f__Lachnospiraceae;g__Anaerostipes;s__Anaerostipes hadrus	GCF_000332875.2	95	d__Bacteria;p__Bacillota_A;c__Clostridia;o__Lachnospirales;f__Lachnospiraceae;g__Anaerostipes;s__Anaerostipes hadrus	95.37	0.792	GCF_000332875.2	d__Bacteria;p__Bacillota_A;c__Clostridia;o__Lachnospirales;f__Lachnospiraceae;g__Anaerostipes;s__Anaerostipes hadrus	95.37	0.792	d__Bacteria;p__Bacillota_A;c__Clostridia;o__Lachnospirales;f__Lachnospiraceae;g__Anaerostipes;s__	taxonomic classification defined by topology and ANI	topological placement and ANI have congruent species assignments	GCA_905215045.1, s__Anaerostipes sp905215045, 95.0, 94.02, 0.574; GCA_019423795.1, s__Anaerostipes sp019423795, 95.0, 94.02, 0.663; GCF_001404655.1, s__Anaerostipes hadrus_A, 95.0, 92.8, 0.634; GCA_902362875.1, s__Anaerostipes sp900066705, 95.0, 88.66, 0.772; GCF_018982945.1, s__Anaerostipes faecalis, 95.0, 82.56, 0.376; GCF_018918155.1, s__Anaerostipes sp018918155, 95.0, 81.43, 0.347; GCA_019420275.1, s__Anaerostipes sp019420275, 95.0, 80.7, 0.158; GCA_021771695.1, s__Anaerostipes sp021771695, 95.0, 79.42, 0.238; GCA_019119895.1, s__Anaerostipes avistercoris, 95.0, 79.38, 0.218; GCA_900756035.1, s__Anaerostipes sp900756035, 95.0, 79.36, 0.307; GCF_016586355.1, s__Anaerostipes butyraticus, 95.0, 78.9, 0.297; GCF_014467075.1, s__Anaerostipes caccae, 95.0, 78.79, 0.089; GCA_019114985.1, s__Anaerostipes excrementavium, 95.0, 78.78, 0.277; GCA_905213305.1, s__Anaerostipes sp905213305, 95.0, 78.59, 0.218; GCF_002270485.1, s__Anaerostipes hominis, 95.0, 77.98, 0.129; GCF_005280655.1, s__Anaerostipes rhamnosivorans, 95.0, 77.93, 0.089; GCA_018381315.1, s__Anaerostipes sp018381315, 95.0, 77.48, 0.099	41.43	11
L1HJB1800423-GF07FFE2_1_bin.10	d__Bacteria;p__Bacteroidota;c__Bacteroidia;o__Bacteroidales;f__Bacteroidaceae;g__Prevotella;s__Prevotella sp900552675	GCA_900552675.1	95	d__Bacteria;p__Bacteroidota;c__Bacteroidia;o__Bacteroidales;f__Bacteroidaceae;g__Prevotella;s__Prevotella sp900552675	95.69	0.762	GCA_900552675.1	d__Bacteria;p__Bacteroidota;c__Bacteroidia;o__Bacteroidales;f__Bacteroidaceae;g__Prevotella;s__Prevotella sp900552675	95.69	0.762	d__Bacteria;p__Bacteroidota;c__Bacteroidia;o__Bacteroidales;f__Bacteroidaceae;g__Prevotella;s__	taxonomic classification defined by topology and ANI	topological placement and ANI have congruent species assignments	GCA_934230965.1, s__Prevotella sp934230965, 95.0, 90.68, 0.753; GCF_000235885.1, s__Prevotella stercorea, 95.0, 79.59, 0.187; GCA_900543975.1, s__Prevotella sp900543975, 95.0, 79.53, 0.342; GCF_900290275.1, s__Prevotella sp900290275, 95.0, 79.19, 0.206; GCA_022788105.1, s__Prevotella sp022788105, 95.0, 79.06, 0.295; GCF_019052365.1, s__Prevotella sp000434975, 95.0, 79.01, 0.188; GCF_021531355.1, s__Prevotella sp900552515, 95.0, 78.97, 0.23; GCF_021531655.1, s__Prevotella sp900544495, 95.0, 78.96, 0.207; GCF_002265625.1, s__Prevotella sp002265625, 95.0, 78.88, 0.192; GCA_002490315.1, s__Prevotella sp002490315, 95.0, 78.68, 0.141; GCA_900550035.1, s__Prevotella sp900550035, 95.0, 78.47, 0.204; GCA_900553595.1, s__Prevotella sp900553595, 95.0, 78.17, 0.188; GCA_934254985.1, s__Prevotella sp934254985, 95.0, 78.14, 0.131; GCA_900546575.1, s__Prevotella sp900546575, 95.0, 78.12, 0.175; GCA_022775985.1, s__Prevotella sp022775985, 95.0, 78.12, 0.208; GCA_900553155.1, s__Prevotella sp900553155, 95.0, 78.05, 0.219; GCA_934215545.1, s__Prevotella sp934215545, 95.0, 77.93, 0.225; GCF_000834015.1, s__Prevotella pectinovora, 95.0, 77.87, 0.146; GCA_934203355.1, s__Prevotella sp934203355, 95.0, 77.85, 0.172; GCA_934230115.1, s__Prevotella sp934230115, 95.0, 77.74, 0.159; GCA_000436915.1, s__Prevotella sp000436915, 95.0, 77.67, 0.125; GCA_905202125.1, s__Prevotella sp900556275, 95.0, 77.57, 0.119; GCA_002314055.1, s__Prevotella sp002314055, 95.0, 77.57, 0.106; GCF_002251365.1, s__Prevotella sp002251365, 95.0, 77.45, 0.108; GCF_900079775.1, s__Prevotella lascolaii, 95.0, 77.41, 0.119; GCA_900548745.1, s__Prevotella sp900548745, 95.0, 77.41, 0.102; GCA_934230685.1, s__Prevotella sp934230685, 95.0, 77.39, 0.147; GCA_022783515.1, s__Prevotella sp022783515, 95.0, 77.34, 0.069; GCA_934183355.1, s__Prevotella sp934183355, 95.0, 77.31, 0.161; GCA_900554695.1, s__Prevotella sp900554695, 95.0, 77.3, 0.112; GCA_944319795.1, s__Prevotella sp944319795, 95.0, 77.28, 0.091; GCA_905198745.1, s__Prevotella sp905198745, 95.0, 77.27, 0.11; GCF_000379965.1, s__Prevotella nanceiensis, 95.0, 77.21, 0.048; GCF_000613405.1, s__Prevotella enoeca, 95.0, 77.21, 0.049; GCA_900550365.1, s__Prevotella sp900550365, 95.0, 77.19, 0.075; GCA_934190685.1, s__Prevotella sp934190685, 95.0, 77.14, 0.091; GCA_905214625.1, s__Prevotella sp905214625, 95.0, 77.14, 0.097; GCF_000613725.1, s__Prevotella pleuritidis, 95.0, 77.12, 0.048; GCF_000146675.1, s__Prevotella marshii, 95.0, 77.06, 0.041; GCA_000433175.1, s__Prevotella sp000433175, 95.0, 77.03, 0.087; GCF_000185145.2, s__Prevotella oralis, 95.0, 77.01, 0.06; GCA_022641735.1, s__Prevotella sp022641735, 95.0, 77.0, 0.065; GCF_000479005.1, s__Prevotella sp000479005, 95.0, 77.0, 0.08; GCA_017415455.1, s__Prevotella sp017415455, 95.0, 77.0, 0.078; GCA_900199655.1, s__Prevotella sp900199655, 95.0, 76.98, 0.111; GCF_001553265.1, s__Prevotella sp001553265, 95.0, 76.98, 0.078; GCA_024682415.1, s__Prevotella sp024682415, 95.0, 76.98, 0.089; GCF_017426725.1, s__Prevotella illustrans, 95.0, 76.97, 0.064; GCF_000585355.1, s__Prevotella oryzae, 95.0, 76.96, 0.045; GCF_000177075.1, s__Prevotella buccalis, 95.0, 76.96, 0.091; GCF_001275135.1, s__Prevotella rara, 95.0, 76.96, 0.117; GCF_000426585.1, s__Prevotella baroniae, 95.0, 76.96, 0.085; GCF_013166515.1, s__Prevotella sp013166515, 95.0, 76.95, 0.086; GCF_016899855.1, s__Prevotella sp000436595, 95.0, 76.94, 0.07; GCA_002298545.1, s__Prevotella sp002298545, 95.0, 76.94, 0.078; GCA_017410365.1, s__Prevotella sp017410365, 95.0, 76.94, 0.088; GCA_944320675.1, s__Prevotella sp944320675, 95.0, 76.94, 0.071; GCF_000762405.1, s__Prevotella timonensis_A, 95.0025, 76.92, 0.056; GCA_004557285.1, s__Prevotella sp004557285, 95.0, 76.91, 0.133; GCF_018127805.1, s__Prevotella sp018127805, 95.0, 76.91, 0.07; GCA_900769055.1, s__Prevotella sp900769055, 95.0, 76.89, 0.094; GCA_900772835.1, s__Prevotella sp900772835, 95.0, 76.86, 0.112; GCA_900553465.1, s__Prevotella sp900553465, 95.0, 76.86, 0.077; GCA_905210845.1, s__Prevotella sp900556825, 95.0, 76.85, 0.06; GCA_000436695.1, s__Prevotella sp000436695, 95.0, 76.85, 0.101; GCA_017548275.1, s__Prevotella sp017548275, 95.0, 76.81, 0.1; GCA_017619445.1, s__Prevotella sp017619445, 95.0, 76.81, 0.09; GCA_002369515.1, s__Prevotella sp002369515, 95.0, 76.8, 0.082; GCA_900545525.1, s__Prevotella sp900545525, 95.0, 76.8, 0.085; GCA_002353525.1, s__Prevotella sp002353525, 95.0, 76.79, 0.093; GCA_900315565.1, s__Prevotella sp900315565, 95.0, 76.78, 0.13; GCA_900768785.1, s__Prevotella sp900768785, 95.0, 76.77, 0.048; GCF_000378085.1, s__Prevotella loescheii, 95.0, 76.76, 0.093; GCF_000455445.1, s__Prevotella timonensis, 95.0025, 76.76, 0.065; GCA_944320195.1, s__Prevotella sp944320195, 95.0, 76.75, 0.082; GCA_900316015.1, s__Prevotella sp900316015, 95.0, 76.73, 0.078; GCA_944319935.1, s__Prevotella sp944319935, 95.0, 76.7, 0.091; GCA_944321295.1, s__Prevotella sp944321295, 95.0, 76.69, 0.118; GCA_016291595.1, s__Prevotella sp016291595, 95.0, 76.68, 0.094; GCF_000163055.2, s__Prevotella sp000163055, 95.0, 76.67, 0.048; GCF_000613445.1, s__Prevotella shahii, 95.0, 76.62, 0.078; GCA_944319945.1, s__Prevotella sp944319945, 95.0, 76.62, 0.091; GCA_002350805.1, s__Prevotella sp002350805, 95.0, 76.62, 0.108; GCA_934281565.1, s__Prevotella sp934281565, 95.0, 76.6, 0.061; GCA_905215655.1, s__Prevotella sp905215655, 95.0, 76.6, 0.097; GCA_900557405.1, s__Prevotella sp900557405, 95.0, 76.58, 0.087; GCA_017476785.1, s__Prevotella sp017476785, 95.0, 76.55, 0.092; GCA_916439115.1, s__Prevotella sp916439115, 95.0, 76.49, 0.047; GCA_018054505.1, s__Prevotella sp018054505, 95.0, 76.47, 0.073; GCA_905196835.1, s__Prevotella stercoripullorum, 95.0, 76.47, 0.09; GCF_000614205.1, s__Prevotella saccharolytica, 95.0, 76.47, 0.06; GCA_905373605.1, s__Prevotella sp905373605, 95.0, 76.45, 0.078; GCA_934219025.1, s__Prevotella sp934219025, 95.0, 76.43, 0.067; GCF_000312305.1, s__Prevotella conceptionensis, 95.0, 76.38, 0.1; GCA_002305505.1, s__Prevotella sp002305505, 95.0, 76.36, 0.074; GCA_934120735.1, s__Prevotella sp934120735, 95.0, 76.3, 0.088; GCA_900547085.1, s__Prevotella sp900547085, 95.0, 76.28, 0.069; GCA_934217675.1, s__Prevotella sp934217675, 95.0, 76.14, 0.049; GCA_939792625.1, s__Prevotella sp939792625, 95.0, 76.13, 0.053	84.73	11
L1HJB1800423-GF07FFE2_1_bin.15	d__Bacteria;p__Bacteroidota;c__Bacteroidia;o__Bacteroidales;f__Bacteroidaceae;g__Prevotella;s__Prevotella sp003447235	GCA_003447235.1	95	d__Bacteria;p__Bacteroidota;c__Bacteroidia;o__Bacteroidales;f__Bacteroidaceae;g__Prevotella;s__Prevotella sp003447235	97.95	0.808	GCA_003447235.1	d__Bacteria;p__Bacteroidota;c__Bacteroidia;o__Bacteroidales;f__Bacteroidaceae;g__Prevotella;s__Prevotella sp003447235	97.95	0.808	d__Bacteria;p__Bacteroidota;c__Bacteroidia;o__Bacteroidales;f__Bacteroidaceae;g__Prevotella;s__	taxonomic classification defined by topology and ANI	topological placement and ANI have congruent species assignments	GCA_002479145.1, s__Prevotella sp002479145, 95.0, 79.79, 0.517; GCF_002224675.1, s__Prevotella copri_A, 95.0, 77.83, 0.143; GCF_019249655.1, s__Prevotella sp900767615, 95.0, 77.78, 0.156; GCA_902775075.1, s__Prevotella sp902775075, 95.0, 77.73, 0.047; GCF_000614025.1, s__Prevotella aurantiaca, 95.0, 77.72, 0.028; GCA_900551985.1, s__Prevotella sp900551985, 95.0, 77.68, 0.107; GCA_934202525.1, s__Prevotella sp934202525, 95.1863, 77.68, 0.111; GCA_025151535.1, s__Prevotella copri, 95.849, 77.68, 0.131; GCF_019127135.1, s__Prevotella sp900551275, 95.0063, 77.67, 0.11; GCA_021640525.1, s__Prevotella copri_C, 95.8451, 77.63, 0.102; GCF_018127965.1, s__Prevotella melaninogenica_B, 95.0, 77.61, 0.05; GCF_000262545.1, s__Prevotella bivia, 95.0, 77.59, 0.043; GCF_009494395.1, s__Prevotella sp900546535, 95.0, 77.58, 0.113; GCA_934254985.1, s__Prevotella sp934254985, 95.0, 77.58, 0.093; GCF_009728485.1, s__Prevotella vespertina, 95.0, 77.56, 0.049; GCA_900554835.1, s__Prevotella sp900554835, 95.0, 77.56, 0.075; GCA_900770515.1, s__Prevotella sp900770515, 95.0, 77.53, 0.071; GCF_004535825.1, s__Prevotella hominis, 95.0, 77.49, 0.096; GCF_900187995.1, s__Prevotella jejuni, 95.0, 77.49, 0.058; GCF_000378745.1, s__Prevotella amnii, 95.0, 77.48, 0.035; GCA_934191715.1, s__Prevotella sp934191715, 95.7522, 77.48, 0.114; GCA_900557255.1, s__Prevotella sp900557255, 95.0, 77.47, 0.064; GCF_000377625.1, s__Prevotella veroralis, 95.0, 77.47, 0.043; GCF_015074785.1, s__Prevotella sp015074785, 95.849, 77.43, 0.113; GCA_927910885.1, s__Prevotella sp927910885, 95.0, 77.34, 0.046; GCF_900454835.1, s__Prevotella denticola, 95.0, 77.33, 0.161; GCF_009494135.1, s__Prevotella copri_B, 95.823, 77.32, 0.099; GCA_022732315.1, s__Prevotella sp022732315, 95.0, 77.32, 0.096; GCF_000191065.1, s__Prevotella multiformis, 95.0, 77.32, 0.189; GCA_900556395.1, s__Prevotella sp900556395, 95.0, 77.27, 0.063; GCF_000424185.1, s__Prevotella sp000424185, 95.0, 77.25, 0.156; GCA_945863825.1, s__Prevotella sp945863825, 95.0, 77.25, 0.06; GCA_021636625.1, s__Prevotella sp021636625, 95.0, 77.14, 0.108; GCF_000613345.1, s__Prevotella disiens, 95.0, 77.13, 0.043; GCF_018128065.1, s__Prevotella sp000467895, 95.0, 77.11, 0.053; GCF_009495355.1, s__Prevotella sp900313215, 95.0, 77.11, 0.153; GCA_905236755.1, s__Prevotella sp905236755, 95.0, 77.11, 0.05; GCF_018127925.1, s__Prevotella melaninogenica_C, 95.0, 77.09, 0.058; GCF_000144405.1, s__Prevotella melaninogenica, 95.0, 77.09, 0.054; GCA_024688365.1, s__Prevotella sp024688365, 95.0, 77.01, 0.135; GCF_001953955.1, s__Prevotella intermedia, 95.0, 76.98, 0.047; GCA_900771975.1, s__Prevotella sp900771975, 95.0, 76.97, 0.068; GCA_021619875.1, s__Prevotella copri_D, 95.4544, 76.94, 0.055; GCF_003609775.1, s__Prevotella melaninogenica_A, 95.0, 76.93, 0.054; GCA_900769055.1, s__Prevotella sp900769055, 95.0, 76.93, 0.096; GCF_900113305.1, s__Prevotella sp900113305, 95.0, 76.91, 0.128; GCA_900555035.1, s__Prevotella sp900555035, 95.0, 76.91, 0.103; GCF_000688375.1, s__Prevotella sp000688375, 95.0, 76.88, 0.081; GCF_001262015.1, s__Prevotella fusca, 95.0, 76.88, 0.071; GCF_900155655.1, s__Prevotella ihumii, 95.0, 76.87, 0.053; GCF_019973375.1, s__Prevotella lacticifex, 95.0, 76.86, 0.14; GCF_018127785.1, s__Prevotella scopos, 95.0, 76.86, 0.051; GCA_916440255.1, s__Prevotella sp916440255, 95.0, 76.84, 0.045; GCA_900199655.1, s__Prevotella sp900199655, 95.0, 76.84, 0.152; GCF_000613925.1, s__Prevotella histicola, 95.0, 76.83, 0.056; GCA_002439605.1, s__Prevotella sp002439605, 95.0, 76.83, 0.086; GCF_000430525.1, s__Prevotella corporis, 95.0, 76.82, 0.053; GCF_000184945.1, s__Prevotella buccae, 95.0, 76.82, 0.164; GCA_900557035.1, s__Prevotella sp900557035, 95.0, 76.81, 0.082; GCA_900544825.1, s__Prevotella sp900544825, 95.0, 76.81, 0.12; GCA_004554665.1, s__Prevotella sp004554665, 95.0, 76.79, 0.156; GCF_000614065.1, s__Prevotella dentasini, 95.0, 76.77, 0.159; GCA_002297965.1, s__Prevotella sp002297965, 95.0, 76.76, 0.095; GCA_018054505.1, s__Prevotella sp018054505, 95.0, 76.74, 0.029; GCA_000435635.1, s__Prevotella avicola, 95.0, 76.72, 0.104; GCF_000613945.1, s__Prevotella falsenii, 95.0, 76.72, 0.051; GCF_000426565.1, s__Prevotella albensis, 95.0, 76.71, 0.05; GCF_017426725.1, s__Prevotella illustrans, 95.0, 76.68, 0.075; GCA_900556795.1, s__Prevotella sp900556795, 95.0, 76.59, 0.061; GCF_001553265.1, s__Prevotella sp001553265, 95.0, 76.58, 0.045; GCA_905236815.1, s__Prevotella sp905236815, 95.0, 76.57, 0.053; GCF_002251365.1, s__Prevotella sp002251365, 95.0, 76.52, 0.129; GCA_000436035.1, s__Prevotella sp000436035, 95.0, 76.52, 0.099; GCA_900315635.1, s__Prevotella sp900315635, 95.0, 76.52, 0.103; GCA_900318855.1, s__Prevotella sp900318855, 95.0, 76.5, 0.113; GCF_000614105.1, s__Prevotella micans, 95.0, 76.5, 0.039; GCA_022641735.1, s__Prevotella sp022641735, 95.0, 76.46, 0.054; GCA_900316565.1, s__Prevotella sp900316565, 95.0, 76.46, 0.103; GCF_003043945.1, s__Prevotella sp003043945, 95.0, 76.46, 0.115; GCA_900316015.1, s__Prevotella sp900316015, 95.0, 76.44, 0.065; GCA_002440225.1, s__Prevotella sp002440225, 95.0, 76.43, 0.108; GCF_022024235.1, s__Prevotella bryantii, 95.0, 76.43, 0.031; GCF_000220255.1, s__Prevotella pallens, 95.0, 76.37, 0.036; GCA_900548535.1, s__Prevotella sp900548535, 95.0, 76.36, 0.103; GCA_022779305.1, s__Prevotella sp022779305, 95.0, 76.33, 0.038; GCA_002391185.1, s__Prevotella sp002391185, 95.0, 76.31, 0.029; GCA_905210845.1, s__Prevotella sp900556825, 95.0, 76.3, 0.063; GCA_002405875.1, s__Prevotella sp002405875, 95.0, 76.3, 0.072; GCA_900765465.1, s__Prevotella sp900765465, 95.0, 76.26, 0.068; GCA_002451555.1, s__Prevotella sp002451555, 95.0, 76.26, 0.103; GCA_934196725.1, s__Prevotella sp934196725, 95.0, 76.25, 0.079; GCF_008016795.1, s__Prevotella brunnea, 95.0, 76.19, 0.053; GCA_000436915.1, s__Prevotella sp000436915, 95.0, 76.0, 0.076; GCA_900314455.1, s__Prevotella sp900314455, 95.0, 75.97, 0.075; GCF_000185145.2, s__Prevotella oralis, 95.0, 75.96, 0.047; GCF_000220235.1, s__Prevotella nigrescens, 95.0, 75.88, 0.05; GCA_002480935.1, s__Prevotella sp002480935, 95.0, 75.83, 0.047; GCF_000613405.1, s__Prevotella enoeca, 95.0, 75.83, 0.046; GCA_934281565.1, s__Prevotella sp934281565, 95.0, 75.78, 0.038	87.15	11
L1HJB1800423-GF07FFE2_1_bin.20	d__Bacteria;p__Bacillota_A;c__Clostridia;o__Christensenellales;f__CAG-138;g__PeH17;s__PeH17 sp000435055	GCA_000435055.1	95	d__Bacteria;p__Bacillota_A;c__Clostridia;o__Christensenellales;f__CAG-138;g__PeH17;s__PeH17 sp000435055	98.22	0.912	GCA_000435055.1	d__Bacteria;p__Bacillota_A;c__Clostridia;o__Christensenellales;f__CAG-138;g__PeH17;s__PeH17 sp000435055	98.22	0.912	d__Bacteria;p__Bacillota_A;c__Clostridia;o__Christensenellales;f__CAG-138;g__PeH17;s__	taxonomic classification defined by topology and ANI	topological placement and ANI have congruent species assignments	GCA_934633695.1, s__PeH17 sp934633695, 95.0, 78.74, 0.162; GCA_022510765.1, s__PeH17 sp022510765, 95.0, 77.97, 0.151; GCA_002309375.1, s__PeH17 sp002309375, 95.0, 77.89, 0.121; GCA_004556165.1, s__PeH17 sp004556165, 95.0, 77.88, 0.158; GCA_902794055.1, s__PeH17 sp902794055, 95.0, 77.83, 0.129; GCA_017395105.1, s__PeH17 sp017395105, 95.0, 77.83, 0.122; GCA_017525875.1, s__PeH17 sp017525875, 95.0, 77.8, 0.119; GCA_001940845.1, s__PeH17 sp001940845, 95.0, 77.73, 0.086; GCA_900542285.1, s__PeH17 sp900542285, 95.0, 77.7, 0.141; GCA_016288175.1, s__PeH17 sp016288175, 95.0, 77.67, 0.123; GCA_017538255.1, s__PeH17 sp017538255, 95.0, 77.61, 0.139; GCA_017523925.1, s__PeH17 sp017523925, 95.0, 77.51, 0.137; GCA_016282255.1, s__PeH17 sp016282255, 95.0, 77.41, 0.086; GCA_017553815.1, s__PeH17 sp017553815, 95.0, 77.1, 0.126	92.27	11
L1HJB1800423-GF07FFE2_1_bin.31	d__Bacteria;p__Bacteroidota;c__Bacteroidia;o__Bacteroidales;f__Bacteroidaceae;g__Prevotella;s__Prevotella sp002251385	GCF_002251385.1	95	d__Bacteria;p__Bacteroidota;c__Bacteroidia;o__Bacteroidales;f__Bacteroidaceae;g__Prevotella;s__Prevotella sp002251385	98.29	0.908	GCF_002251385.1	d__Bacteria;p__Bacteroidota;c__Bacteroidia;o__Bacteroidales;f__Bacteroidaceae;g__Prevotella;s__Prevotella sp002251385	98.29	0.908	d__Bacteria;p__Bacteroidota;c__Bacteroidia;o__Bacteroidales;f__Bacteroidaceae;g__Prevotella;s__	taxonomic classification defined by topology and ANI	topological placement and ANI have congruent species assignments	GCA_934183135.1, s__Prevotella sp934183135, 95.0, 79.71, 0.451; GCA_934204655.1, s__Prevotella sp934204655, 95.0, 79.42, 0.43; GCA_022769285.1, s__Prevotella sp022769285, 95.0, 79.19, 0.421; GCA_004554665.1, s__Prevotella sp004554665, 95.0, 78.49, 0.286; GCA_900557255.1, s__Prevotella sp900557255, 95.0, 78.0, 0.081; GCF_002224675.1, s__Prevotella copri_A, 95.0, 77.99, 0.168; GCF_019249655.1, s__Prevotella sp900767615, 95.0, 77.96, 0.186; GCF_009495355.1, s__Prevotella sp900313215, 95.0, 77.85, 0.172; GCF_004535825.1, s__Prevotella hominis, 95.0, 77.84, 0.141; GCF_009494395.1, s__Prevotella sp900546535, 95.0, 77.82, 0.148; GCA_900314365.1, s__Prevotella sp900314365, 95.0, 77.8, 0.101; GCA_021640525.1, s__Prevotella copri_C, 95.8451, 77.77, 0.137; GCA_902775075.1, s__Prevotella sp902775075, 95.0, 77.77, 0.061; GCF_015074785.1, s__Prevotella sp015074785, 95.849, 77.76, 0.147; GCF_022024235.1, s__Prevotella bryantii, 95.0, 77.76, 0.045; GCF_002251365.1, s__Prevotella sp002251365, 95.0, 77.7, 0.148; GCF_009494135.1, s__Prevotella copri_B, 95.823, 77.68, 0.131; GCA_000436915.1, s__Prevotella sp000436915, 95.0, 77.66, 0.107; GCA_900199655.1, s__Prevotella sp900199655, 95.0, 77.64, 0.203; GCA_934254985.1, s__Prevotella sp934254985, 95.0, 77.64, 0.12; GCA_023425865.1, s__Prevotella sp023425865, 95.0, 77.64, 0.181; GCA_002439605.1, s__Prevotella sp002439605, 95.0, 77.63, 0.125; GCA_900556395.1, s__Prevotella sp900556395, 95.0, 77.62, 0.112; GCA_021636625.1, s__Prevotella sp021636625, 95.0, 77.62, 0.131; GCA_025151535.1, s__Prevotella copri, 95.849, 77.6, 0.133; GCA_900770845.1, s__Prevotella sp900770845, 95.0, 77.6, 0.176; GCA_900315835.1, s__Prevotella sp900315835, 95.0, 77.58, 0.171; GCA_900544825.1, s__Prevotella sp900544825, 95.0, 77.57, 0.147; GCA_016901395.1, s__Prevotella sp016901395, 95.0, 77.57, 0.162; GCF_019127135.1, s__Prevotella sp900551275, 95.0063, 77.57, 0.153; GCA_934191715.1, s__Prevotella sp934191715, 95.7522, 77.55, 0.128; GCA_905236755.1, s__Prevotella sp905236755, 95.0, 77.49, 0.084; GCA_905210845.1, s__Prevotella sp900556825, 95.0, 77.49, 0.045; GCA_900316015.1, s__Prevotella sp900316015, 95.0, 77.49, 0.062; GCF_000426585.1, s__Prevotella baroniae, 95.0, 77.49, 0.156; GCF_018789675.1, s__Prevotella faecis, 95.0, 77.48, 0.19; GCF_000426565.1, s__Prevotella albensis, 95.0, 77.47, 0.065; GCA_021619875.1, s__Prevotella copri_D, 95.4544, 77.44, 0.098; GCA_022641735.1, s__Prevotella sp022641735, 95.0, 77.4, 0.095; GCA_002481295.1, s__Prevotella sp002481295, 95.0, 77.39, 0.13; GCF_000177075.1, s__Prevotella buccalis, 95.0, 77.37, 0.084; GCA_900322035.1, s__Prevotella sp900322035, 95.0, 77.36, 0.108; GCA_004558865.1, s__Prevotella sp004558865, 95.0, 77.34, 0.205; GCA_934202525.1, s__Prevotella sp934202525, 95.1863, 77.34, 0.143; GCF_003043945.1, s__Prevotella sp003043945, 95.0, 77.33, 0.16; GCF_900637655.1, s__Prevotella oris, 95.0, 77.33, 0.079; GCF_000518545.1, s__Prevotella seregens, 95.0, 77.31, 0.185; GCF_000614065.1, s__Prevotella dentasini, 95.0, 77.31, 0.128; GCF_900113305.1, s__Prevotella sp900113305, 95.0, 77.3, 0.19; GCA_900548535.1, s__Prevotella sp900548535, 95.0, 77.29, 0.122; GCF_000479005.1, s__Prevotella sp000479005, 95.0, 77.27, 0.074; GCF_017347605.1, s__Prevotella herbatica, 95.0, 77.25, 0.052; GCA_002437285.1, s__Prevotella sp002437285, 95.0, 77.25, 0.165; GCA_900770515.1, s__Prevotella sp900770515, 95.0, 77.24, 0.098; GCA_002297965.1, s__Prevotella sp002297965, 95.0, 77.24, 0.121; GCF_009695775.1, s__Prevotella mizrahii, 95.0, 77.23, 0.142; GCA_900762125.1, s__Prevotella sp900762125, 95.0, 77.22, 0.147; GCA_900769055.1, s__Prevotella sp900769055, 95.0, 77.22, 0.131; GCA_022732315.1, s__Prevotella sp022732315, 95.0, 77.2, 0.115; GCF_017426725.1, s__Prevotella illustrans, 95.0, 77.19, 0.103; GCA_000431975.1, s__Prevotella sp000431975, 95.0, 77.14, 0.117; GCF_001553265.1, s__Prevotella sp001553265, 95.0, 77.13, 0.076; GCA_002317385.1, s__Prevotella sp002317385, 95.0, 77.11, 0.181; GCA_900322095.1, s__Prevotella sp900322095, 95.0, 77.1, 0.156; GCA_900317685.1, s__Prevotella sp900317685, 95.0, 77.08, 0.153; GCF_000613725.1, s__Prevotella pleuritidis, 95.0, 77.07, 0.056; GCA_900555035.1, s__Prevotella sp900555035, 95.0, 77.06, 0.106; GCA_900546345.1, s__Prevotella sp900546345, 95.0, 77.05, 0.116; GCA_024688365.1, s__Prevotella sp024688365, 95.0, 77.04, 0.114; GCA_002440225.1, s__Prevotella sp002440225, 95.0, 77.02, 0.127; GCA_000435635.1, s__Prevotella avicola, 95.0, 77.02, 0.109; GCA_945863825.1, s__Prevotella sp945863825, 95.0, 76.98, 0.085; GCA_900319905.1, s__Prevotella sp900319905, 95.0, 76.98, 0.136; GCA_900540375.1, s__Prevotella sp900540375, 95.0, 76.97, 0.141; GCA_000436035.1, s__Prevotella sp000436035, 95.0, 76.97, 0.115; GCA_900771975.1, s__Prevotella sp900771975, 95.0, 76.96, 0.08; GCA_002451555.1, s__Prevotella sp002451555, 95.0, 76.94, 0.12; GCA_905236815.1, s__Prevotella sp905236815, 95.0, 76.94, 0.07; GCF_000184945.1, s__Prevotella buccae, 95.0, 76.93, 0.161; GCF_000373185.1, s__Prevotella paludivivens, 95.0, 76.91, 0.056; GCF_000613405.1, s__Prevotella enoeca, 95.0, 76.88, 0.062; GCA_002437115.1, s__Prevotella sp002437115, 95.0, 76.87, 0.118; GCA_022778905.1, s__Prevotella sp022778905, 95.0, 76.86, 0.123; GCA_013333935.1, s__Prevotella sp013333935, 95.0, 76.78, 0.063; GCA_934281565.1, s__Prevotella sp934281565, 95.0, 76.76, 0.069; GCF_000424185.1, s__Prevotella sp000424185, 95.0, 76.74, 0.102; GCA_900554835.1, s__Prevotella sp900554835, 95.0, 76.73, 0.102; GCA_934196725.1, s__Prevotella sp934196725, 95.0, 76.71, 0.095; GCF_000382385.1, s__Prevotella maculosa, 95.0, 76.68, 0.082; GCA_900557035.1, s__Prevotella sp900557035, 95.0, 76.61, 0.117; GCA_002405875.1, s__Prevotella sp002405875, 95.0, 76.61, 0.063; GCA_900317545.1, s__Prevotella sp900317545, 95.0, 76.59, 0.103; GCA_018054505.1, s__Prevotella sp018054505, 95.0, 76.57, 0.055; GCA_900765465.1, s__Prevotella sp900765465, 95.0, 76.52, 0.104; GCA_900556795.1, s__Prevotella sp900556795, 95.0, 76.48, 0.101; GCF_000185145.2, s__Prevotella oralis, 95.0, 76.45, 0.055; GCA_900318855.1, s__Prevotella sp900318855, 95.0, 76.44, 0.135; GCA_934120735.1, s__Prevotella sp934120735, 95.0, 76.42, 0.075; GCA_900547085.1, s__Prevotella sp900547085, 95.0, 76.16, 0.074	89.47	11
L1HJB1800423-GF07FFE2_1_bin.38	d__Bacteria;p__Bacteroidota;c__Bacteroidia;o__Bacteroidales;f__Rikenellaceae;g__Alistipes;s__Alistipes shahii	GCA_025145845.1	95	d__Bacteria;p__Bacteroidota;c__Bacteroidia;o__Bacteroidales;f__Rikenellaceae;g__Alistipes;s__Alistipes shahii	98.24	0.789	GCA_025145845.1	d__Bacteria;p__Bacteroidota;c__Bacteroidia;o__Bacteroidales;f__Rikenellaceae;g__Alistipes;s__Alistipes shahii	98.24	0.789	d__Bacteria;p__Bacteroidota;c__Bacteroidia;o__Bacteroidales;f__Rikenellaceae;g__Alistipes;s__	taxonomic classification defined by topology and ANI	topological placement and ANI have congruent species assignments	GCA_900541585.1, s__Alistipes sp900541585, 95.0, 93.08, 0.555; GCA_025145645.1, s__Alistipes senegalensis, 95.0, 89.61, 0.597; GCA_020026455.1, s__Alistipes sp020026455, 95.0, 89.1, 0.53; GCF_018362775.1, s__Alistipes montrealensis, 95.0, 87.44, 0.57; GCA_023443765.1, s__Alistipes sp023443765, 95.0, 86.87, 0.519; GCF_900107675.1, s__Alistipes timonensis, 95.0, 86.87, 0.5; GCF_000265365.1, s__Alistipes finegoldii, 95.0, 86.36, 0.551; GCF_900083545.1, s__Alistipes provencensis, 95.0, 86.17, 0.487; GCA_001941065.1, s__Alistipes sp001941065, 95.0, 85.97, 0.479; GCF_006542685.1, s__Alistipes dispar, 95.0, 85.67, 0.519; GCA_025145285.1, s__Alistipes onderdonkii, 95.0, 84.56, 0.513; GCA_021204515.1, s__Alistipes sp021204515, 95.0, 83.37, 0.439; GCF_002161445.1, s__Alistipes cottocaccae, 95.0, 82.8, 0.437; GCA_900544265.1, s__Alistipes merdavium, 95.0, 82.62, 0.38; GCF_900604385.1, s__Alistipes megaguti, 95.0, 82.59, 0.426; GCA_902388705.1, s__Alistipes sp902388705, 95.0, 82.48, 0.395; GCA_910576555.1, s__Alistipes sp910576555, 95.0, 82.2, 0.35; GCA_902362705.1, s__Alistipes sp002358415, 95.0, 82.19, 0.331; GCA_019118605.1, s__Alistipes faecavium, 95.0, 82.14, 0.39; GCA_000434235.1, s__Alistipes avistercoris, 95.0, 82.1, 0.401; GCA_019115605.1, s__Alistipes faecigallinarum, 95.0, 81.98, 0.361; GCA_944321965.1, s__Alistipes sp944321965, 95.0, 81.9, 0.386; GCA_022782405.1, s__Alistipes sp022782405, 95.0, 81.83, 0.38; GCA_910575495.1, s__Alistipes sp910575495, 95.0, 81.77, 0.308; GCA_944321945.1, s__Alistipes sp944321945, 95.0, 81.77, 0.342; GCA_019115745.1, s__Alistipes intestinigallinarum, 95.0, 81.72, 0.357; GCA_944320985.1, s__Alistipes sp944320985, 95.0, 81.71, 0.319; GCA_944321185.1, s__Alistipes sp944321185, 95.0, 81.7, 0.333; GCA_944321765.1, s__Alistipes sp944321765, 95.0, 81.62, 0.344; GCA_944320625.1, s__Alistipes sp944320625, 95.0, 81.61, 0.34; GCA_934754975.1, s__Alistipes sp934754975, 95.0, 81.57, 0.312; GCA_019119615.1, s__Alistipes stercoravium, 95.0, 81.55, 0.369; GCA_944321755.1, s__Alistipes sp944321755, 95.0, 81.47, 0.399; GCA_900553175.1, s__Alistipes sp900553175, 95.0, 81.45, 0.272; GCA_944321195.1, s__Alistipes sp944321195, 95.0, 81.43, 0.34; GCA_019113885.1, s__Alistipes intestinipullorum, 95.0, 81.33, 0.329; GCF_006542665.1, s__Alistipes communis, 95.0, 81.2, 0.352; GCA_900542505.1, s__Alistipes stercorigallinarum, 95.0, 81.03, 0.329; GCF_900290115.1, s__Alistipes excrementigallinarum, 95.0, 81.02, 0.376; GCA_023664045.1, s__Alistipes senegalensis_B, 95.0, 81.01, 0.297; GCF_900021155.1, s__Alistipes excrementavium, 95.0, 80.97, 0.342; GCA_910580175.1, s__Alistipes sp910580175, 95.0, 80.94, 0.302; GCA_014796635.1, s__Alistipes sp014796635, 95.0, 80.77, 0.304; GCA_009774895.1, s__Alistipes sp009774895, 95.0, 80.44, 0.312; GCA_910584485.1, s__Alistipes sp910584485, 95.0, 80.31, 0.285; GCA_944321205.1, s__Alistipes sp944321205, 95.0, 80.3, 0.31; GCA_900760675.1, s__Alistipes sp900760675, 95.0, 80.24, 0.316; GCF_943193205.1, s__Alistipes sp002428825, 95.0, 80.23, 0.304; GCA_020026435.1, s__Alistipes sp020026435, 95.0, 80.15, 0.27; GCA_910577475.1, s__Alistipes sp910577475, 95.0, 79.87, 0.27; GCA_944320665.1, s__Alistipes sp944320665, 95.0, 79.58, 0.255; GCA_900552955.1, s__Alistipes sp900552955, 95.0, 79.56, 0.224; GCF_000154465.1, s__Alistipes putredinis, 95.0, 79.5, 0.243; GCA_900550375.1, s__Alistipes sp900550375, 95.0, 79.43, 0.226; GCA_905214725.1, s__Alistipes sp905214725, 95.0, 79.42, 0.23; GCA_902363575.1, s__Alistipes sp902363575, 95.0, 79.4, 0.285; GCA_910586375.1, s__Alistipes sp910586375, 95.0, 79.21, 0.211; GCA_023665825.1, s__Alistipes senegalensis_A, 95.0, 79.09, 0.266; GCA_003979135.1, s__Alistipes sp003979135, 95.0, 78.99, 0.189; GCA_020026375.1, s__Alistipes sp020026375, 95.0, 78.88, 0.264; GCA_022767745.1, s__Alistipes sp022767745, 95.0, 78.87, 0.228; GCA_022511345.1, s__Alistipes sp022511345, 95.0, 78.85, 0.203; GCA_017936685.1, s__Alistipes sp017936685, 95.0, 78.77, 0.152; GCA_017555105.1, s__Alistipes sp017555105, 95.0, 78.76, 0.165; GCA_017437045.1, s__Alistipes sp017437045, 95.0, 78.75, 0.171; GCA_944321955.1, s__Alistipes sp944321955, 95.0, 78.63, 0.169; GCA_017624955.1, s__Alistipes sp017624955, 95.0, 78.63, 0.207; GCA_944321175.1, s__Alistipes sp944321175, 95.0, 78.58, 0.194; GCA_015059965.1, s__Alistipes sp015059965, 95.0, 78.57, 0.181; GCA_015060045.1, s__Alistipes sp015060045, 95.0, 78.53, 0.188; GCA_017547175.1, s__Alistipes sp017547175, 95.0, 78.5, 0.12; GCA_910587675.1, s__Alistipes sp910587675, 95.0, 78.48, 0.219; GCA_017398045.1, s__Alistipes sp017398045, 95.0, 78.39, 0.177; GCA_020026415.1, s__Alistipes sp020026415, 95.0, 78.37, 0.194; GCA_900546065.1, s__Alistipes merdipullorum, 95.0, 78.36, 0.175; GCA_017623115.1, s__Alistipes sp017623115, 95.0, 78.34, 0.173; GCA_020026395.1, s__Alistipes sp020026395, 95.0, 78.32, 0.222; GCA_019118565.1, s__Alistipes avicola, 95.0, 78.31, 0.133; GCA_020026335.1, s__Alistipes sp020026335, 95.0, 78.28, 0.188; GCA_944320685.1, s__Alistipes sp944320685, 95.0, 78.27, 0.2; GCA_944322375.1, s__Alistipes sp944322375, 95.0, 78.14, 0.188; GCA_017555975.1, s__Alistipes sp017555975, 95.0, 78.08, 0.135; GCA_017937125.1, s__Alistipes sp017937125, 95.0, 78.07, 0.162; GCA_904502075.1, s__Alistipes sp904502075, 95.0, 77.73, 0.144; GCA_019113665.1, s__Alistipes excrementipullorum, 95.0, 77.69, 0.153; GCA_017436185.1, s__Alistipes sp017436185, 95.0, 77.67, 0.148; GCA_015059735.1, s__Alistipes sp015059735, 95.0, 77.6, 0.114; GCA_015059845.1, s__Alistipes sp015059845, 95.0, 77.49, 0.061; GCA_015060165.1, s__Alistipes sp015060165, 95.0, 77.22, 0.042; GCA_017399485.1, s__Alistipes sp017399485, 95.0, 77.15, 0.038; GCA_015060065.1, s__Alistipes sp015060065, 95.0, 76.9, 0.07; GCA_015060005.1, s__Alistipes sp015060005, 95.0, 76.66, 0.055; GCA_017631055.1, s__Alistipes sp017631055, 95.0, 76.46, 0.069; GCA_022511355.1, s__Alistipes sp022511355, 95.0, 76.37, 0.056; GCA_017384185.1, s__Alistipes sp017384185, 95.0, 76.33, 0.027; GCA_017623505.1, s__Alistipes sp017623505, 95.0, 76.22, 0.036; GCA_022511295.1, s__Alistipes sp022511295, 95.0, 76.18, 0.057; GCA_017630245.1, s__Alistipes sp017630245, 95.0, 76.08, 0.061; GCA_017398695.1, s__Alistipes sp017398695, 95.0, 75.93, 0.063	70.05	11
L1HJB1800423-GF07FFE2_1_bin.53	d__Bacteria;p__Bacillota_A;c__Clostridia;o__Lachnospirales;f__Lachnospiraceae;g__CAG-194;s__CAG-194 sp000432915	GCA_000432915.1	95	d__Bacteria;p__Bacillota_A;c__Clostridia;o__Lachnospirales;f__Lachnospiraceae;g__CAG-194;s__CAG-194 sp000432915	98.88	0.903	GCA_000432915.1	d__Bacteria;p__Bacillota_A;c__Clostridia;o__Lachnospirales;f__Lachnospiraceae;g__CAG-194;s__CAG-194 sp000432915	98.88	0.903	d__Bacteria;p__Bacillota_A;c__Clostridia;o__Lachnospirales;f__Lachnospiraceae;g__CAG-194;s__	taxonomic classification defined by topology and ANI	topological placement and ANI have congruent species assignments	GCF_018917935.1, s__CAG-194 sp018917935, 95.0, 91.66, 0.822; GCA_002441865.1, s__CAG-194 sp002441865, 95.0, 90.23, 0.829; GCA_017623815.1, s__CAG-194 sp017623815, 95.0, 78.6, 0.235; GCA_015056905.1, s__CAG-194 sp015056905, 95.0, 78.31, 0.213; GCA_017482005.1, s__CAG-194 sp017482005, 95.0, 78.16, 0.18; GCA_017465095.1, s__CAG-194 sp017465095, 95.0, 78.16, 0.209; GCA_017461865.1, s__CAG-194 sp017461865, 95.0, 77.67, 0.218	93.94	11
L1HJB1800423-GF07FFE2_1_bin.55	d__Bacteria;p__Bacillota_A;c__Clostridia;o__Oscillospirales;f__Oscillospiraceae;g__Dysosmobacter;s__Dysosmobacter sp001916835	GCF_014297285.1	95	d__Bacteria;p__Bacillota_A;c__Clostridia;o__Oscillospirales;f__Oscillospiraceae;g__Dysosmobacter;s__Dysosmobacter sp001916835	97.49	0.944	GCF_014297285.1	d__Bacteria;p__Bacillota_A;c__Clostridia;o__Oscillospirales;f__Oscillospiraceae;g__Dysosmobacter;s__Dysosmobacter sp001916835	97.49	0.944	d__Bacteria;p__Bacillota_A;c__Clostridia;o__Oscillospirales;f__Oscillospiraceae;g__Dysosmobacter;s__	taxonomic classification defined by topology and ANI	topological placement and ANI have congruent species assignments	GCA_019417795.1, s__Dysosmobacter sp019417795, 95.0, 94.45, 0.592; GCA_900544105.1, s__Dysosmobacter sp900544105, 95.0, 93.26, 0.782; GCA_900550685.1, s__Dysosmobacter sp900550685, 95.0, 84.83, 0.581; GCA_900544615.1, s__Dysosmobacter sp900544615, 95.0, 84.36, 0.654; GCA_900542115.1, s__Dysosmobacter sp900542115, 95.0, 83.08, 0.592; GCA_934636905.1, s__Dysosmobacter sp934636905, 95.0, 82.76, 0.497; GCA_004558115.1, s__Dysosmobacter sp004558115, 95.0, 80.82, 0.425; GCF_005121165.3, s__Dysosmobacter welbionis, 95.0, 80.43, 0.413; GCF_021531435.1, s__Dysosmobacter valericigenes_B, 95.0, 80.28, 0.492; GCF_021531915.1, s__Dysosmobacter valericigenes_A, 95.0, 80.17, 0.497; GCA_019118505.1, s__Dysosmobacter excrementavium, 95.0, 80.06, 0.402; GCF_016902445.1, s__Dysosmobacter avistercoris, 95.0, 79.99, 0.419; GCA_021771635.1, s__Dysosmobacter sp021771635, 95.0, 79.89, 0.402; GCA_900770295.1, s__Dysosmobacter sp900770295, 95.0, 79.87, 0.475; GCA_934504065.1, s__Dysosmobacter sp934504065, 95.0, 79.83, 0.447; GCA_017937405.1, s__Dysosmobacter sp017937405, 95.0, 79.73, 0.413; GCA_945876285.1, s__Dysosmobacter sp945876285, 95.0, 79.69, 0.413; GCA_900548505.1, s__Dysosmobacter sp900548505, 95.0, 79.68, 0.436; GCA_019418625.1, s__Dysosmobacter sp019418625, 95.0, 79.64, 0.419; GCA_905200545.1, s__Dysosmobacter sp905200545, 95.0, 79.63, 0.374; GCF_018228705.1, s__Dysosmobacter sp018228705, 95.0, 79.63, 0.447; GCA_910585385.1, s__Dysosmobacter sp910585385, 95.0, 79.55, 0.341; GCA_934590165.1, s__Dysosmobacter sp934590165, 95.0, 79.5, 0.492; GCA_900551885.1, s__Dysosmobacter sp900551885, 95.0, 79.48, 0.38; GCA_019118245.1, s__Dysosmobacter excrementigallinarum, 95.0, 79.45, 0.453; GCA_945864305.1, s__Dysosmobacter sp945864305, 95.0, 79.44, 0.441; GCA_022778785.1, s__Dysosmobacter sp022778785, 95.0, 79.43, 0.408; GCA_021771265.1, s__Dysosmobacter sp021771265, 95.0, 79.43, 0.497; GCA_945873695.1, s__Dysosmobacter sp945873695, 95.0, 79.39, 0.436; GCA_019118935.1, s__Dysosmobacter pullicola, 95.0, 79.36, 0.436; GCA_000436875.1, s__Dysosmobacter sp000436875, 95.0, 79.34, 0.352; GCA_004553545.1, s__Dysosmobacter sp004553545, 95.0, 79.23, 0.324; GCA_944387015.1, s__Dysosmobacter sp944387015, 95.0, 79.22, 0.358; GCA_944382995.1, s__Dysosmobacter sp944382995, 95.0, 79.22, 0.352; GCA_945862785.1, s__Dysosmobacter sp945862785, 95.0, 79.22, 0.369; GCA_900546705.1, s__Dysosmobacter sp900546705, 95.0, 79.11, 0.341; GCA_944387035.1, s__Dysosmobacter sp944387035, 95.0, 79.05, 0.33; GCA_017469475.1, s__Dysosmobacter sp017469475, 95.0, 79.04, 0.374; GCA_022796315.1, s__Dysosmobacter sp022796315, 95.0, 79.04, 0.274; GCA_017380995.1, s__Dysosmobacter sp017380995, 95.0, 79.03, 0.184; GCA_910584465.1, s__Dysosmobacter sp910584465, 95.0, 78.99, 0.363; GCA_910579435.1, s__Dysosmobacter sp910579435, 95.0, 78.98, 0.397; GCA_017482345.1, s__Dysosmobacter sp017482345, 95.0, 78.97, 0.33; GCA_910576865.1, s__Dysosmobacter sp910576865, 95.0, 78.9, 0.408; GCA_910585165.1, s__Dysosmobacter sp910585165, 95.0, 78.89, 0.324; GCA_910587705.1, s__Dysosmobacter sp910587705, 95.0, 78.86, 0.313; GCA_021769865.1, s__Dysosmobacter sp021769865, 95.0, 78.86, 0.352; GCA_015068025.1, s__Dysosmobacter sp015068025, 95.0, 78.86, 0.302; GCF_000403435.2, s__Dysosmobacter sp000403435, 95.0, 78.85, 0.413; GCA_014799855.1, s__Dysosmobacter sp014799855, 95.0, 78.83, 0.235; GCA_910575815.1, s__Dysosmobacter sp910575815, 95.0, 78.8, 0.296; GCA_944385405.1, s__Dysosmobacter sp944385405, 95.0, 78.8, 0.425; GCA_910579365.1, s__Dysosmobacter sp910579365, 95.0, 78.75, 0.346; GCA_023406225.1, s__Dysosmobacter sp023406225, 95.0, 78.74, 0.385; GCA_900763685.1, s__Dysosmobacter sp900763685, 95.0, 78.74, 0.212; GCA_900544955.1, s__Dysosmobacter sp900544955, 95.0, 78.74, 0.385; GCA_910587875.1, s__Dysosmobacter sp910587875, 95.0, 78.7, 0.363; GCA_910575505.1, s__Dysosmobacter sp910575505, 95.0, 78.64, 0.391; GCA_910584075.1, s__Dysosmobacter sp910584075, 95.0, 78.62, 0.335; GCA_934565855.1, s__Dysosmobacter sp934565855, 95.0, 78.6, 0.268; GCA_016293265.1, s__Dysosmobacter sp016293265, 95.0, 78.55, 0.274; GCA_019423635.1, s__Dysosmobacter sp019423635, 95.0, 78.48, 0.33; GCA_910578935.1, s__Dysosmobacter sp910578935, 95.0, 78.48, 0.268; GCA_944385475.1, s__Dysosmobacter sp944385475, 95.0, 78.45, 0.291; GCA_910574635.1, s__Dysosmobacter sp009774015, 95.0, 78.43, 0.374; GCA_910583785.1, s__Dysosmobacter sp910583785, 95.0, 78.41, 0.363; GCA_015067995.1, s__Dysosmobacter sp015067995, 95.0, 78.4, 0.19; GCF_018408705.1, s__Dysosmobacter faecalis, 95.0, 78.37, 0.246; GCA_934597465.1, s__Dysosmobacter sp934597465, 95.0, 78.36, 0.218; GCA_910586735.1, s__Dysosmobacter sp910586735, 95.0, 78.35, 0.335; GCA_944385455.1, s__Dysosmobacter sp944385455, 95.0, 78.35, 0.296; GCA_910584995.1, s__Dysosmobacter sp910584995, 95.0, 78.34, 0.263; GCA_910588175.1, s__Dysosmobacter sp910588175, 95.0, 78.32, 0.318; GCA_020025415.1, s__Dysosmobacter sp020025415, 95.0, 78.3, 0.184; GCA_017547085.1, s__Dysosmobacter sp017547085, 95.0, 78.29, 0.291; GCA_904393855.1, s__Dysosmobacter sp904393855, 95.0, 78.25, 0.296; GCA_022791135.1, s__Dysosmobacter sp022791135, 95.0, 78.24, 0.218; GCA_910583695.1, s__Dysosmobacter sp910583695, 95.0, 78.18, 0.358; GCA_015068335.1, s__Dysosmobacter sp015068335, 95.0, 78.18, 0.257; GCA_009773995.1, s__Dysosmobacter sp009773995, 95.0, 78.16, 0.313; GCA_934563745.1, s__Dysosmobacter sp934563745, 95.0, 78.12, 0.246; GCA_017410185.1, s__Dysosmobacter sp017410185, 95.0, 78.11, 0.207; GCA_944387055.1, s__Dysosmobacter sp944387055, 95.0, 78.1, 0.268; GCA_022801815.1, s__Dysosmobacter sp022801815, 95.0, 78.03, 0.151; GCA_910587525.1, s__Dysosmobacter sp910587525, 95.0, 77.98, 0.346; GCA_022652655.1, s__Dysosmobacter sp022652655, 95.0, 77.89, 0.196; GCA_022652815.1, s__Dysosmobacter sp022652815, 95.0, 77.83, 0.179; GCA_022791875.1, s__Dysosmobacter sp022791875, 95.0, 77.8, 0.196; GCF_900115635.1, s__Dysosmobacter sp900115635, 95.0, 77.77, 0.229; GCA_020025475.1, s__Dysosmobacter sp020025475, 95.0, 77.77, 0.24; GCA_910585245.1, s__Dysosmobacter sp910585245, 95.0, 77.75, 0.257; GCA_910588005.1, s__Dysosmobacter sp910588005, 95.0, 77.63, 0.307; GCA_022797935.1, s__Dysosmobacter sp022797935, 95.0, 77.47, 0.223; GCA_910576845.1, s__Dysosmobacter sp910576845, 95.0, 77.24, 0.207; GCA_910589315.1, s__Dysosmobacter sp910589315, 95.0, 77.12, 0.207; GCA_022795445.1, s__Dysosmobacter sp022795445, 95.0, 77.05, 0.134; GCA_905234565.1, s__Dysosmobacter sp905234565, 95.0, 77.0, 0.162; GCA_024404295.1, s__Dysosmobacter sp024404295, 95.0, 76.78, 0.128; GCA_910577405.1, s__Dysosmobacter sp910577405, 95.0, 76.66, 0.212	65.42	11
L1HJB1800423-GF07FFE2_1_bin.63	d__Bacteria;p__Bacteroidota;c__Bacteroidia;o__Bacteroidales;f__Bacteroidaceae;g__Prevotella;s__Prevotella stercorea	GCF_000235885.1	95	d__Bacteria;p__Bacteroidota;c__Bacteroidia;o__Bacteroidales;f__Bacteroidaceae;g__Prevotella;s__Prevotella stercorea	97.39	0.784	GCF_000235885.1	d__Bacteria;p__Bacteroidota;c__Bacteroidia;o__Bacteroidales;f__Bacteroidaceae;g__Prevotella;s__Prevotella stercorea	97.39	0.784	d__Bacteria;p__Bacteroidota;c__Bacteroidia;o__Bacteroidales;f__Bacteroidaceae;g__Prevotella;s__	taxonomic classification defined by topology and ANI	topological placement and ANI have congruent species assignments	GCF_019052365.1, s__Prevotella sp000434975, 95.0, 89.39, 0.687; GCA_900552675.1, s__Prevotella sp900552675, 95.0, 81.59, 0.197; GCF_021531355.1, s__Prevotella sp900552515, 95.0, 81.3, 0.429; GCA_934230965.1, s__Prevotella sp934230965, 95.0, 81.14, 0.2; GCA_900550035.1, s__Prevotella sp900550035, 95.0, 81.1, 0.426; GCF_002265625.1, s__Prevotella sp002265625, 95.0, 81.03, 0.476; GCF_021531655.1, s__Prevotella sp900544495, 95.0, 80.55, 0.441; GCA_002490315.1, s__Prevotella sp002490315, 95.0, 80.53, 0.42; GCA_934203355.1, s__Prevotella sp934203355, 95.0, 80.17, 0.34; GCA_900553155.1, s__Prevotella sp900553155, 95.0, 80.06, 0.429; GCA_900546575.1, s__Prevotella sp900546575, 95.0, 79.96, 0.378; GCA_934230685.1, s__Prevotella sp934230685, 95.0, 79.68, 0.359; GCF_900290275.1, s__Prevotella sp900290275, 95.0, 79.67, 0.361; GCA_934183355.1, s__Prevotella sp934183355, 95.0, 79.59, 0.391; GCA_934230115.1, s__Prevotella sp934230115, 95.0, 79.45, 0.341; GCA_934215545.1, s__Prevotella sp934215545, 95.0, 79.2, 0.416; GCA_900553595.1, s__Prevotella sp900553595, 95.0, 79.02, 0.356; GCF_000834015.1, s__Prevotella pectinovora, 95.0, 78.92, 0.206; GCA_002350805.1, s__Prevotella sp002350805, 95.0, 78.62, 0.118; GCA_022775985.1, s__Prevotella sp022775985, 95.0, 78.62, 0.228; GCA_900543975.1, s__Prevotella sp900543975, 95.0, 78.5, 0.248; GCA_934254985.1, s__Prevotella sp934254985, 95.0, 78.41, 0.162; GCA_022788105.1, s__Prevotella sp022788105, 95.0, 78.27, 0.251; GCA_900557405.1, s__Prevotella sp900557405, 95.0, 78.04, 0.203; GCA_900548745.1, s__Prevotella sp900548745, 95.0, 77.96, 0.139; GCF_001275135.1, s__Prevotella rara, 95.0, 77.94, 0.144; GCA_900554695.1, s__Prevotella sp900554695, 95.0, 77.86, 0.186; GCA_900772835.1, s__Prevotella sp900772835, 95.0, 77.79, 0.208; GCF_900079775.1, s__Prevotella lascolaii, 95.0, 77.66, 0.196; GCA_900553465.1, s__Prevotella sp900553465, 95.0, 77.55, 0.143; GCA_000433175.1, s__Prevotella sp000433175, 95.0, 77.55, 0.116; GCA_905214625.1, s__Prevotella sp905214625, 95.0, 77.53, 0.129; GCA_000436915.1, s__Prevotella sp000436915, 95.0, 77.51, 0.132; GCA_002298545.1, s__Prevotella sp002298545, 95.0, 77.48, 0.108; GCA_000436695.1, s__Prevotella sp000436695, 95.0, 77.43, 0.107; GCA_002314055.1, s__Prevotella sp002314055, 95.0, 77.37, 0.132; GCA_024682415.1, s__Prevotella sp024682415, 95.0, 77.35, 0.1; GCA_017410365.1, s__Prevotella sp017410365, 95.0, 77.33, 0.113; GCF_002251365.1, s__Prevotella sp002251365, 95.0, 77.33, 0.157; GCA_905196835.1, s__Prevotella stercoripullorum, 95.0, 77.25, 0.133; GCF_000163055.2, s__Prevotella sp000163055, 95.0, 77.2, 0.029; GCF_000585355.1, s__Prevotella oryzae, 95.0, 77.2, 0.033; GCA_900545525.1, s__Prevotella sp900545525, 95.0, 77.17, 0.111; GCA_017415455.1, s__Prevotella sp017415455, 95.0, 77.17, 0.09; GCA_934190685.1, s__Prevotella sp934190685, 95.0, 77.15, 0.134; GCA_944321295.1, s__Prevotella sp944321295, 95.0, 77.14, 0.147; GCA_900550365.1, s__Prevotella sp900550365, 95.0, 77.12, 0.098; GCA_944319935.1, s__Prevotella sp944319935, 95.0, 77.12, 0.122; GCF_000613405.1, s__Prevotella enoeca, 95.0, 77.11, 0.043; GCF_016899855.1, s__Prevotella sp000436595, 95.0, 77.09, 0.101; GCA_004557285.1, s__Prevotella sp004557285, 95.0, 77.08, 0.131; GCA_944319945.1, s__Prevotella sp944319945, 95.0, 77.06, 0.125; GCA_944320675.1, s__Prevotella sp944320675, 95.0, 77.05, 0.119; GCA_900315565.1, s__Prevotella sp900315565, 95.0, 77.03, 0.124; GCA_944319795.1, s__Prevotella sp944319795, 95.0, 77.03, 0.132; GCA_905198745.1, s__Prevotella sp905198745, 95.0, 77.02, 0.15; GCA_900199655.1, s__Prevotella sp900199655, 95.0, 76.98, 0.135; GCA_944320195.1, s__Prevotella sp944320195, 95.0, 76.96, 0.122; GCF_000455445.1, s__Prevotella timonensis, 95.0025, 76.95, 0.05; GCA_017476785.1, s__Prevotella sp017476785, 95.0, 76.93, 0.123; GCA_905202125.1, s__Prevotella sp900556275, 95.0, 76.91, 0.148; GCA_022641735.1, s__Prevotella sp022641735, 95.0, 76.9, 0.058; GCF_000613445.1, s__Prevotella shahii, 95.0, 76.88, 0.054; GCF_000379965.1, s__Prevotella nanceiensis, 95.0, 76.87, 0.033; GCA_022783515.1, s__Prevotella sp022783515, 95.0, 76.86, 0.073; GCA_017619445.1, s__Prevotella sp017619445, 95.0, 76.85, 0.104; GCF_000479005.1, s__Prevotella sp000479005, 95.0, 76.85, 0.074; GCF_017426725.1, s__Prevotella illustrans, 95.0, 76.82, 0.076; GCF_018127805.1, s__Prevotella sp018127805, 95.0, 76.81, 0.077; GCF_000426585.1, s__Prevotella baroniae, 95.0, 76.8, 0.122; GCF_000185145.2, s__Prevotella oralis, 95.0, 76.78, 0.049; GCF_000177075.1, s__Prevotella buccalis, 95.0, 76.77, 0.088; GCA_002353525.1, s__Prevotella sp002353525, 95.0, 76.72, 0.122; GCA_934219025.1, s__Prevotella sp934219025, 95.0, 76.72, 0.101; GCA_900768785.1, s__Prevotella sp900768785, 95.0, 76.7, 0.041; GCA_916439115.1, s__Prevotella sp916439115, 95.0, 76.69, 0.028; GCF_013166515.1, s__Prevotella sp013166515, 95.0, 76.65, 0.11; GCA_017548275.1, s__Prevotella sp017548275, 95.0, 76.65, 0.101; GCA_905215655.1, s__Prevotella sp905215655, 95.0, 76.64, 0.127; GCA_018054505.1, s__Prevotella sp018054505, 95.0, 76.61, 0.04; GCA_016291595.1, s__Prevotella sp016291595, 95.0, 76.58, 0.105; GCA_934120735.1, s__Prevotella sp934120735, 95.0, 76.58, 0.076; GCA_002305505.1, s__Prevotella sp002305505, 95.0, 76.58, 0.094; GCF_000378085.1, s__Prevotella loescheii, 95.0, 76.58, 0.072; GCA_900769055.1, s__Prevotella sp900769055, 95.0, 76.58, 0.122; GCF_000146675.1, s__Prevotella marshii, 95.0, 76.55, 0.05; GCA_900316015.1, s__Prevotella sp900316015, 95.0, 76.55, 0.048; GCF_000613725.1, s__Prevotella pleuritidis, 95.0, 76.55, 0.044; GCF_001553265.1, s__Prevotella sp001553265, 95.0, 76.54, 0.074; GCA_905210845.1, s__Prevotella sp900556825, 95.0, 76.49, 0.05; GCF_000312305.1, s__Prevotella conceptionensis, 95.0, 76.47, 0.073; GCA_002369515.1, s__Prevotella sp002369515, 95.0, 76.42, 0.121; GCF_000614205.1, s__Prevotella saccharolytica, 95.0, 76.37, 0.034; GCF_000762405.1, s__Prevotella timonensis_A, 95.0025, 76.34, 0.058; GCA_905373605.1, s__Prevotella sp905373605, 95.0, 76.33, 0.065; GCA_934281565.1, s__Prevotella sp934281565, 95.0, 76.22, 0.073; GCA_934217675.1, s__Prevotella sp934217675, 95.0, 76.07, 0.054; GCA_939792625.1, s__Prevotella sp939792625, 95.0, 75.98, 0.082; GCA_900547085.1, s__Prevotella sp900547085, 95.0, 75.68, 0.069	74.1	11
L1HJB1800423-GF07FFE2_1_bin.67	d__Bacteria;p__Bacillota_A;c__Clostridia;o__Oscillospirales;f__Ruminococcaceae;g__Angelakisella;s__	N/A	N/A	N/A	N/A	N/A	GCA_900547385.1	d__Bacteria;p__Bacillota_A;c__Clostridia;o__Oscillospirales;f__Ruminococcaceae;g__Angelakisella;s__Angelakisella sp900547385	97.79	0.46	d__Bacteria;p__Bacillota_A;c__Clostridia;o__Oscillospirales;f__Ruminococcaceae;g__Angelakisella;s__	taxonomic classification defined by topology and ANI	classification based on placement in class-level tree	GCA_003453215.1, s__Angelakisella sp003453215, 95.0, 86.72, 0.273; GCA_004557855.1, s__Angelakisella sp004557855, 95.0, 83.95, 0.345; GCA_934524965.1, s__Angelakisella sp934524965, 95.0, 83.05, 0.317; GCA_900552845.1, s__Angelakisella sp900552845, 95.0, 82.93, 0.288; GCA_004554485.1, s__Angelakisella sp004554485, 95.0, 82.11, 0.223; GCA_020025195.1, s__Angelakisella sp020025195, 95.0, 80.33, 0.094; GCA_013316495.1, s__Angelakisella sp013316495, 95.0, 79.55, 0.022; GCA_910585525.1, s__Angelakisella sp910585525, 95.0, 78.73, 0.05; GCA_023451415.1, s__Angelakisella sp023451415, 95.0, 78.5, 0.014; GCF_900104675.1, s__Angelakisella massiliensis, 95.0, 77.96, 0.122; GCA_904420255.1, s__Angelakisella sp904420255, 95.0, 77.33, 0.036; GCA_910585535.1, s__Angelakisella sp910585535, 95.0, 77.26, 0.05; GCA_022795575.1, s__Angelakisella sp022795575, 95.0, 76.92, 0.036; GCA_020024515.1, s__Angelakisella sp020024515, 95.0, 76.79, 0.007; GCA_019423445.1, s__Angelakisella sp019423445, 95.0, 76.72, 0.022; GCA_021769525.1, s__Angelakisella sp021769525, 95.0, 76.63, 0.065; GCA_022794295.1, s__Angelakisella sp022794295, 95.0, 76.34, 0.036; GCA_023431215.1, s__Angelakisella sp023431215, 95.0, 75.31, 0.007; GCA_020024555.1, s__Angelakisella sp020024555, 95.0, 74.45, 0.007	40.54	11
L1HJB1800423-GF07FFE2_1_bin.7	d__Bacteria;p__Bacillota_A;c__Clostridia;o__Oscillospirales;f__Ruminococcaceae;g__Faecalibacterium;s__Faecalibacterium hattorii	GCF_003287455.1	95	d__Bacteria;p__Bacillota_A;c__Clostridia;o__Oscillospirales;f__Ruminococcaceae;g__Faecalibacterium;s__Faecalibacterium hattorii	97.82	0.898	GCF_003287455.1	d__Bacteria;p__Bacillota_A;c__Clostridia;o__Oscillospirales;f__Ruminococcaceae;g__Faecalibacterium;s__Faecalibacterium hattorii	97.82	0.898	d__Bacteria;p__Bacillota_A;c__Clostridia;o__Oscillospirales;f__Ruminococcaceae;g__Faecalibacterium;s__	taxonomic classification defined by topology and ANI	topological placement and ANI have congruent species assignments	GCF_019967995.1, s__Faecalibacterium prausnitzii_E, 95.0, 88.58, 0.844; GCA_900551435.1, s__Faecalibacterium sp900551435, 95.0, 86.69, 0.734; GCF_010509575.1, s__Faecalibacterium duncaniae, 95.0, 85.47, 0.788; GCA_934526125.1, s__Faecalibacterium sp934526125, 95.0, 85.21, 0.734; GCF_023347275.1, s__Faecalibacterium sp900758465, 95.0, 85.11, 0.762; GCF_020687245.1, s__Faecalibacterium longum, 95.0, 84.94, 0.734; GCA_934547065.1, s__Faecalibacterium sp934547065, 95.0, 84.62, 0.691; GCF_002549775.1, s__Faecalibacterium prausnitzii_F, 95.0, 84.42, 0.767; GCA_900539945.1, s__Faecalibacterium sp900539945, 95.0, 84.36, 0.709; GCA_014858325.1, s__Faecalibacterium sp014858325, 95.0, 84.34, 0.737; GCF_003287495.1, s__Faecalibacterium prausnitzii_I, 95.0, 84.33, 0.771; GCA_934540955.1, s__Faecalibacterium sp934540955, 95.0, 84.14, 0.635; GCA_934533135.1, s__Faecalibacterium sp934533135, 95.0, 84.13, 0.694; GCF_003324185.1, s__Faecalibacterium prausnitzii, 95.0, 84.1, 0.733; GCF_023347535.1, s__Faecalibacterium sp900539885, 95.0, 84.0, 0.745; GCA_934525845.1, s__Faecalibacterium sp934525845, 95.0, 83.95, 0.722; GCF_003287405.1, s__Faecalibacterium prausnitzii_J, 95.0, 83.94, 0.736; GCF_023347295.1, s__Faecalibacterium sp003449675, 95.0, 83.9, 0.751; GCA_934561115.1, s__Faecalibacterium sp934561115, 95.0, 83.89, 0.611; GCF_023347255.1, s__Faecalibacterium prausnitzii_D, 95.0, 83.89, 0.734; GCA_934511465.1, s__Faecalibacterium sp934511465, 95.0, 83.84, 0.628; GCA_934524985.1, s__Faecalibacterium sp934524985, 95.0, 83.78, 0.711; GCF_023347235.1, s__Faecalibacterium prausnitzii_A, 95.0, 83.75, 0.734; GCA_900765705.1, s__Faecalibacterium sp900765705, 95.0, 83.74, 0.518; GCA_934503275.1, s__Faecalibacterium sp934503275, 95.0, 83.7, 0.706; GCA_934513205.1, s__Faecalibacterium sp934513205, 95.0, 83.69, 0.657; GCA_934561555.1, s__Faecalibacterium sp934561555, 95.0, 83.68, 0.669; GCA_934525325.1, s__Faecalibacterium sp934525325, 95.0, 83.67, 0.645; GCA_934512105.1, s__Faecalibacterium sp934512105, 95.0, 83.66, 0.604; GCA_900772565.1, s__Faecalibacterium sp900772565, 95.0, 83.64, 0.677; GCA_934525735.1, s__Faecalibacterium sp934525735, 95.0, 83.63, 0.665; GCA_934539245.1, s__Faecalibacterium sp934539245, 95.0, 83.42, 0.655; GCA_900765105.1, s__Faecalibacterium sp900765105, 95.0, 83.36, 0.57; GCA_934501115.1, s__Faecalibacterium sp934501115, 95.0, 83.1, 0.671; GCA_002313795.1, s__Faecalibacterium prausnitzii_L, 95.0, 83.08, 0.557; GCA_934525405.1, s__Faecalibacterium sp934525405, 95.0, 83.04, 0.607; GCA_934561485.1, s__Faecalibacterium sp934561485, 95.0, 82.98, 0.625; GCA_905215595.1, s__Faecalibacterium sp905215595, 95.0, 82.95, 0.568; GCA_934548045.1, s__Faecalibacterium sp934548045, 95.0, 82.89, 0.723; GCA_934553285.1, s__Faecalibacterium sp934553285, 95.0, 82.4, 0.653; GCA_004558805.1, s__Faecalibacterium prausnitzii_M, 95.0, 82.26, 0.671; GCA_934518555.1, s__Faecalibacterium sp934518555, 95.0, 81.66, 0.63; GCA_019119685.1, s__Faecalibacterium faecigallinarum, 95.0, 81.44, 0.529; GCF_022180365.1, s__Faecalibacterium gallinarum, 95.0, 81.43, 0.546; GCA_018883885.1, s__Faecalibacterium intestinavium, 95.0, 81.35, 0.539; GCA_019113345.1, s__Faecalibacterium intestinigallinarum, 95.0, 81.09, 0.522; GCA_019116585.1, s__Faecalibacterium gallistercoris, 95.0, 81.07, 0.547; GCF_002160895.1, s__Faecalibacterium sp002160895, 95.0, 81.03, 0.544; GCA_019118985.1, s__Faecalibacterium faecipullorum, 95.0, 80.83, 0.486; GCA_944386015.1, s__Faecalibacterium sp944386015, 95.0, 80.75, 0.51; GCA_944387955.1, s__Faecalibacterium sp944387955, 95.0, 80.72, 0.453; GCA_944387975.1, s__Faecalibacterium sp944387975, 95.0, 80.6, 0.513; GCA_904394215.1, s__Faecalibacterium sp904394215, 95.0, 80.55, 0.504; GCA_900540455.1, s__Faecalibacterium sp900540455, 95.0, 80.48, 0.495; GCF_002160915.1, s__Faecalibacterium avium, 95.0, 80.44, 0.544; GCA_944385995.1, s__Faecalibacterium sp944385995, 95.0, 80.34, 0.45; GCA_017483235.1, s__Faecalibacterium sp017483235, 95.0, 78.32, 0.308; GCA_020025795.1, s__Faecalibacterium sp020025795, 95.0, 78.17, 0.209; GCA_020025825.1, s__Faecalibacterium sp020025825, 95.0, 77.42, 0.129; GCA_022652735.1, s__Faecalibacterium sp022652735, 95.0, 76.84, 0.202	70.74	11
L1HJB1800424-GF07FFE2_2_bin.21	d__Bacteria;p__Bacillota_A;c__Clostridia;o__Lachnospirales;f__Lachnospiraceae;g__Copromonas;s__Copromonas sp900066535	GCF_003435375.1	95	d__Bacteria;p__Bacillota_A;c__Clostridia;o__Lachnospirales;f__Lachnospiraceae;g__Copromonas;s__Copromonas sp900066535	97.64	0.982	GCF_003435375.1	d__Bacteria;p__Bacillota_A;c__Clostridia;o__Lachnospirales;f__Lachnospiraceae;g__Copromonas;s__Copromonas sp900066535	97.64	0.982	d__Bacteria;p__Bacillota_A;c__Clostridia;o__Lachnospirales;f__Lachnospiraceae;g__Copromonas;s__	taxonomic classification defined by topology and ANI	topological placement and ANI have congruent species assignments	GCF_003480435.1, s__Copromonas sp900066055, 95.0, 94.33, 0.807; GCA_934370915.1, s__Copromonas sp934370915, 95.0, 91.64, 0.679; GCF_003478035.1, s__Copromonas sp900066785, 95.0, 89.76, 0.817; GCA_017380975.1, s__Copromonas sp017380975, 95.0, 80.28, 0.147; GCA_910586315.1, s__Copromonas sp910586315, 95.0, 79.54, 0.156; GCA_021770825.1, s__Copromonas sp021770825, 95.0, 79.35, 0.239; GCA_900556965.1, s__Copromonas sp900556965, 95.0, 79.25, 0.138; GCA_018712915.1, s__Copromonas faecavium, 95.0, 79.0, 0.174; GCA_017482945.1, s__Copromonas sp017482945, 95.0, 78.92, 0.266; GCA_910585355.1, s__Copromonas sp910585355, 95.0, 78.91, 0.183; GCA_017435025.1, s__Copromonas sp017435025, 95.0, 78.85, 0.183; GCA_014385265.1, s__Copromonas sp000435795, 95.0, 78.77, 0.275; GCA_910575275.1, s__Copromonas sp910575275, 95.0, 78.76, 0.147; GCA_017556515.1, s__Copromonas sp017556515, 95.0, 78.5, 0.257; GCA_018223415.1, s__Copromonas sp900541255, 95.0, 78.44, 0.294; GCA_022788065.1, s__Copromonas sp022788065, 95.0, 78.37, 0.229; GCA_905215775.1, s__Copromonas sp905215775, 95.0, 78.32, 0.22; GCA_015057755.1, s__Copromonas sp015057755, 95.0, 78.15, 0.156; GCA_009917545.1, s__Copromonas sp009917545, 95.0, 77.38, 0.183; GCA_018713185.1, s__Copromonas avistercoris, 95.0, 77.35, 0.174; GCA_022792295.1, s__Copromonas sp022792295, 95.0, 76.8, 0.092	52.71	11
L1HJB1800424-GF07FFE2_2_bin.22	d__Bacteria;p__Bacillota_A;c__Clostridia;o__Oscillospirales;f__Oscillospiraceae;g__CAG-170;s__CAG-170 sp000436735	GCA_000436735.1	95	d__Bacteria;p__Bacillota_A;c__Clostridia;o__Oscillospirales;f__Oscillospiraceae;g__CAG-170;s__CAG-170 sp000436735	97.97	0.833	GCA_000436735.1	d__Bacteria;p__Bacillota_A;c__Clostridia;o__Oscillospirales;f__Oscillospiraceae;g__CAG-170;s__CAG-170 sp000436735	97.97	0.833	d__Bacteria;p__Bacillota_A;c__Clostridia;o__Oscillospirales;f__Oscillospiraceae;g__CAG-170;s__	taxonomic classification defined by topology and ANI	topological placement and ANI have congruent species assignments	GCA_900548625.1, s__CAG-170 sp900548625, 95.0, 83.27, 0.57; GCA_934623545.1, s__CAG-170 sp934623545, 95.0, 81.46, 0.437; GCA_000432135.1, s__CAG-170 sp000432135, 95.0, 81.05, 0.414; GCA_900545925.1, s__CAG-170 sp900545925, 95.0, 80.57, 0.43; GCA_934646185.1, s__CAG-170 sp934646185, 95.0, 80.54, 0.471; GCA_934655875.1, s__CAG-170 sp934655875, 95.0, 80.51, 0.4; GCA_934661735.1, s__CAG-170 sp934661735, 95.0, 80.5, 0.465; GCA_934631005.1, s__CAG-170 sp934631005, 95.0, 80.33, 0.403; GCA_934646005.1, s__CAG-170 sp934646005, 95.0, 80.11, 0.412; GCA_934613505.1, s__CAG-170 sp934613505, 95.0, 80.06, 0.307; GCA_934668295.1, s__CAG-170 sp934668295, 95.0, 79.92, 0.318; GCA_900553545.1, s__CAG-170 sp900553545, 95.0, 79.78, 0.291; GCA_934670025.1, s__CAG-170 sp934670025, 95.0, 79.78, 0.371; GCA_916988195.3, s__CAG-170 sp900549635, 95.0, 79.76, 0.394; GCA_002404795.1, s__CAG-170 sp002404795, 95.0, 79.71, 0.364; GCA_934621665.1, s__CAG-170 sp934621665, 95.0, 79.68, 0.323; GCA_900751035.1, s__CAG-170 sp900751035, 95.0, 79.61, 0.314; GCA_002298695.1, s__CAG-170 sp002298695, 95.0, 79.46, 0.284; GCA_004555655.1, s__CAG-170 sp004555655, 95.0, 79.26, 0.339; GCA_934630555.1, s__CAG-170 sp934630555, 95.0, 79.2, 0.281; GCA_905214155.1, s__CAG-170 sp905214155, 95.0, 79.18, 0.311; GCA_902796245.1, s__CAG-170 sp902796245, 95.0, 79.14, 0.336; GCA_016297855.1, s__CAG-170 sp016297855, 95.0, 79.09, 0.259; GCA_934661135.1, s__CAG-170 sp934661135, 95.0, 79.06, 0.293; GCA_003516765.1, s__CAG-170 sp003516765, 95.0, 79.0, 0.302; GCA_900555665.1, s__CAG-170 sp900555665, 95.0, 78.97, 0.279; GCA_902803075.1, s__CAG-170 sp902803075, 95.0, 78.82, 0.227; GCA_934655935.1, s__CAG-170 sp934655935, 95.0, 78.69, 0.284; GCA_934668605.1, s__CAG-170 sp934668605, 95.0, 78.65, 0.284; GCA_002437575.1, s__CAG-170 sp002437575, 95.0, 78.56, 0.336; GCA_934643765.1, s__CAG-170 sp934643765, 95.0, 78.47, 0.252; GCA_934661715.1, s__CAG-170 sp934661715, 95.0, 78.4, 0.238; GCA_016296635.1, s__CAG-170 sp016296635, 95.0, 78.22, 0.201; GCA_934636305.1, s__CAG-170 sp934636305, 95.0, 78.11, 0.288	79.88	11
L1HJB1800424-GF07FFE2_2_bin.28	d__Bacteria;p__Bacillota_A;c__Clostridia;o__Oscillospirales;f__Oscillospiraceae;g__Vescimonas;s__Vescimonas sp900545585	GCA_900545585.1	95	d__Bacteria;p__Bacillota_A;c__Clostridia;o__Oscillospirales;f__Oscillospiraceae;g__Vescimonas;s__Vescimonas sp900545585	98.2	0.847	GCA_900545585.1	d__Bacteria;p__Bacillota_A;c__Clostridia;o__Oscillospirales;f__Oscillospiraceae;g__Vescimonas;s__Vescimonas sp900545585	98.2	0.847	d__Bacteria;p__Bacillota_A;c__Clostridia;o__Oscillospirales;f__Oscillospiraceae;g__Vescimonas;s__	taxonomic classification defined by topology and ANI	topological placement and ANI have congruent species assignments	GCA_900551355.1, s__Vescimonas sp900551355, 95.0, 88.58, 0.778; GCA_934591745.1, s__Vescimonas sp934591745, 95.0, 88.15, 0.669; GCA_900545495.1, s__Vescimonas sp900545495, 95.0, 88.11, 0.669; GCA_900550585.1, s__Vescimonas sp900550585, 95.0, 88.11, 0.633; GCA_900547745.1, s__Vescimonas sp900547745, 95.0, 87.96, 0.698; GCA_934591815.1, s__Vescimonas sp934591815, 95.0, 87.22, 0.625; GCA_934589835.1, s__Vescimonas sp934589835, 95.0, 87.07, 0.709; GCA_003487665.1, s__Vescimonas sp003487665, 95.0, 84.03, 0.59; GCA_934623575.1, s__Vescimonas sp934623575, 95.0, 83.96, 0.594; GCA_900554275.1, s__Vescimonas sp900554275, 95.0, 83.82, 0.618; GCA_934590325.1, s__Vescimonas sp934590325, 95.0, 83.78, 0.56; GCA_900551995.1, s__Vescimonas sp900551995, 95.0, 83.16, 0.62; GCA_002438575.1, s__Vescimonas sp002438575, 95.0, 83.11, 0.658; GCA_000435555.1, s__Vescimonas sp000435555, 95.0, 82.83, 0.662; GCA_934597585.1, s__Vescimonas sp934597585, 95.0, 82.6, 0.47; GCA_934565655.1, s__Vescimonas sp934565655, 95.0, 82.4, 0.496; GCA_900757415.1, s__Vescimonas sp900757415, 95.0, 82.32, 0.403; GCA_900548615.1, s__Vescimonas sp900548615, 95.0, 82.31, 0.498; GCA_900556015.1, s__Vescimonas sp900556015, 95.0, 82.3, 0.676; GCA_934589145.1, s__Vescimonas sp934589145, 95.0, 82.24, 0.426; GCA_934597345.1, s__Vescimonas sp934597345, 95.0, 82.17, 0.513; GCA_945877515.1, s__Vescimonas sp945877515, 95.0, 82.12, 0.434; GCA_900552725.1, s__Vescimonas sp900552725, 95.0, 82.02, 0.505; GCA_900555735.1, s__Vescimonas sp900555735, 95.0, 81.91, 0.48; GCA_934573935.1, s__Vescimonas sp934573935, 95.0, 81.78, 0.495; GCA_018228685.1, s__Vescimonas sp001916855, 95.0, 81.65, 0.477; GCA_900317425.1, s__Vescimonas sp900317425, 95.0, 81.63, 0.427; GCA_934574095.1, s__Vescimonas sp934574095, 95.0, 81.52, 0.486; GCF_018408575.1, s__Vescimonas coprocola, 95.0, 81.46, 0.49; GCA_934597125.1, s__Vescimonas sp934597125, 95.0, 81.39, 0.465; GCF_018326305.1, s__Vescimonas fastidiosa, 95.0, 81.39, 0.384; GCA_000435975.1, s__Vescimonas sp000435975, 95.0, 81.25, 0.441; GCA_902765025.1, s__Vescimonas sp902765025, 95.0, 81.06, 0.388; GCA_934591705.1, s__Vescimonas sp934591705, 95.0, 80.86, 0.469; GCA_017412585.1, s__Vescimonas sp017412585, 95.0, 80.85, 0.484; GCA_902388735.1, s__Vescimonas sp902388735, 95.0, 80.84, 0.447; GCA_934635545.1, s__Vescimonas sp934635545, 95.0, 80.74, 0.414; GCA_017427645.1, s__Vescimonas sp017427645, 95.0, 80.72, 0.402; GCA_017448145.1, s__Vescimonas sp017448145, 95.0, 80.54, 0.426; GCA_934573945.1, s__Vescimonas sp934573945, 95.0, 80.48, 0.483; GCA_945868085.1, s__Vescimonas sp945868085, 95.0, 80.43, 0.431; GCA_002392625.1, s__Vescimonas sp002392625, 95.0, 80.4, 0.407; GCA_015068325.1, s__Vescimonas sp015068325, 95.0, 80.27, 0.384; GCA_934569425.1, s__Vescimonas sp934569425, 95.0, 80.21, 0.416; GCA_900313295.1, s__Vescimonas sp900313295, 95.0, 80.17, 0.571; GCA_004555205.1, s__Vescimonas sp004555205, 95.0, 80.14, 0.342; GCA_004557655.1, s__Vescimonas sp004557655, 95.0, 80.12, 0.33; GCA_015067525.1, s__Vescimonas sp015067525, 95.0, 80.09, 0.393; GCA_003539495.1, s__Vescimonas sp003539495, 95.0, 79.98, 0.385; GCA_944385395.1, s__Vescimonas sp944385395, 95.0, 79.94, 0.363; GCA_902782615.1, s__Vescimonas sp902782615, 95.0, 79.89, 0.395; GCA_934561335.1, s__Vescimonas sp934561335, 95.0, 79.89, 0.376; GCA_900552475.1, s__Vescimonas sp900552475, 95.0, 79.8, 0.367; GCA_934635515.1, s__Vescimonas sp934635515, 95.0, 79.79, 0.417; GCA_900550615.1, s__Vescimonas sp900550615, 95.0, 79.79, 0.437; GCA_018064925.1, s__Vescimonas sp018064925, 95.0, 79.77, 0.377; GCA_017937195.1, s__Vescimonas sp017937195, 95.0, 79.68, 0.38; GCA_017415775.1, s__Vescimonas sp017415775, 95.0, 79.63, 0.355; GCA_017416445.1, s__Vescimonas sp017416445, 95.0, 79.52, 0.35; GCA_015067765.1, s__Vescimonas sp015067765, 95.0, 79.44, 0.318; GCA_017549325.1, s__Vescimonas sp017549325, 95.0, 79.23, 0.344; GCA_017408915.1, s__Vescimonas sp017408915, 95.0, 79.21, 0.32; GCA_020025345.1, s__Vescimonas sp020025345, 95.0, 79.08, 0.29; GCA_020025275.1, s__Vescimonas sp020025275, 95.0, 78.97, 0.258; GCA_015067975.1, s__Vescimonas sp015067975, 95.0, 78.96, 0.259; GCA_017619715.1, s__Vescimonas sp017619715, 95.0, 78.83, 0.351; GCA_017455225.1, s__Vescimonas sp017455225, 95.0, 78.82, 0.351; GCA_900756715.1, s__Vescimonas sp900756715, 95.0, 78.65, 0.356; GCA_020025305.1, s__Vescimonas sp020025305, 95.0, 78.61, 0.222; GCA_012719745.1, s__Vescimonas sp012719745, 95.0, 78.48, 0.246; GCA_017458825.1, s__Vescimonas sp017458825, 95.0, 78.28, 0.329; GCA_002309395.1, s__Vescimonas sp002309395, 95.0, 78.05, 0.324	91.74	11
L1HJB1800424-GF07FFE2_2_bin.36	d__Bacteria;p__Bacillota_A;c__Clostridia;o__Oscillospirales;f__Oscillospiraceae;g__Faecousia;s__Faecousia sp900540635	GCA_900540635.1	95	d__Bacteria;p__Bacillota_A;c__Clostridia;o__Oscillospirales;f__Oscillospiraceae;g__Faecousia;s__Faecousia sp900540635	97.18	0.825	GCA_900540635.1	d__Bacteria;p__Bacillota_A;c__Clostridia;o__Oscillospirales;f__Oscillospiraceae;g__Faecousia;s__Faecousia sp900540635	97.18	0.825	d__Bacteria;p__Bacillota_A;c__Clostridia;o__Oscillospirales;f__Oscillospiraceae;g__Faecousia;s__	taxonomic classification defined by topology and ANI	topological placement and ANI have congruent species assignments	GCA_900547405.1, s__Faecousia sp900547405, 95.0, 84.46, 0.619; GCA_900556935.1, s__Faecousia sp900556935, 95.0, 84.09, 0.508; GCA_934569045.1, s__Faecousia sp934569045, 95.0, 82.34, 0.54; GCF_018918045.1, s__Faecousia sp018918045, 95.0, 81.8, 0.508; GCA_934589525.1, s__Faecousia sp934589525, 95.0, 80.83, 0.524; GCA_934565415.1, s__Faecousia sp934565415, 95.0, 80.23, 0.476; GCA_934589225.1, s__Faecousia sp934589225, 95.0, 80.13, 0.476; GCA_934591635.1, s__Faecousia sp934591635, 95.0, 80.06, 0.143; GCA_934630985.1, s__Faecousia sp934630985, 95.0, 80.03, 0.238; GCA_015067615.1, s__Faecousia sp015067615, 95.0, 79.97, 0.143; GCA_934589705.1, s__Faecousia sp934589705, 95.0, 79.93, 0.333; GCA_900544945.1, s__Faecousia sp900544945, 95.0, 79.76, 0.317; GCA_017622995.1, s__Faecousia sp017622995, 95.0, 79.7, 0.429; GCA_017646545.1, s__Faecousia sp017646545, 95.0, 79.65, 0.032; GCA_934593275.1, s__Faecousia sp934593275, 95.0, 79.49, 0.444; GCA_934569225.1, s__Faecousia sp934569225, 95.0, 79.45, 0.19; GCA_934591845.1, s__Faecousia sp934591845, 95.0, 79.43, 0.413; GCA_900553805.1, s__Faecousia sp900553805, 95.0, 79.43, 0.19; GCA_002437585.1, s__Faecousia sp002437585, 95.0, 79.37, 0.349; GCA_945875335.1, s__Faecousia sp945875335, 95.0, 79.24, 0.286; GCA_021771675.1, s__Faecousia sp021771675, 95.0, 79.22, 0.175; GCA_017632035.1, s__Faecousia sp017632035, 95.0, 79.19, 0.127; GCA_017473225.1, s__Faecousia sp017473225, 95.0, 79.08, 0.206; GCA_020025545.1, s__Faecousia sp020025545, 95.0, 79.06, 0.063; GCA_018715835.1, s__Faecousia intestinavium, 95.0, 79.03, 0.206; GCA_934589065.1, s__Faecousia sp934589065, 95.0, 79.01, 0.476; GCA_018710805.1, s__Faecousia faecipullorum, 95.0, 78.9, 0.159; GCA_945873295.1, s__Faecousia sp945873295, 95.0, 78.89, 0.159; GCA_944387685.1, s__Faecousia sp944387685, 95.0, 78.88, 0.238; GCA_000434635.1, s__Faecousia sp000434635, 95.0, 78.77, 0.19; GCA_002362145.1, s__Faecousia sp002362145, 95.0, 78.76, 0.175; GCA_017465745.1, s__Faecousia sp017465745, 95.0, 78.76, 0.206; GCA_022786965.1, s__Faecousia sp022786965, 95.0, 78.73, 0.27; GCA_934569215.1, s__Faecousia sp934569215, 95.0, 78.66, 0.143; GCA_017939025.1, s__Faecousia sp017939025, 95.0, 78.53, 0.111; GCA_022786995.1, s__Faecousia sp022786995, 95.0, 78.51, 0.286; GCA_017436785.1, s__Faecousia sp017436785, 95.0, 78.51, 0.143; GCA_934567355.1, s__Faecousia sp934567355, 95.0, 78.49, 0.206; GCA_900546075.1, s__Faecousia sp900546075, 95.0, 78.49, 0.159; GCA_934572365.1, s__Faecousia sp934572365, 95.0, 78.45, 0.175; GCA_022775085.1, s__Faecousia sp022775085, 95.0, 78.43, 0.27; GCA_002436765.1, s__Faecousia sp002436765, 95.0, 78.36, 0.175; GCA_020025615.1, s__Faecousia sp020025615, 95.0, 78.32, 0.19; GCA_944387635.1, s__Faecousia sp944387635, 95.0, 78.28, 0.222; GCA_022772525.1, s__Faecousia sp022772525, 95.0, 78.15, 0.254; GCA_945486035.1, s__Faecousia sp945486035, 95.0, 78.12, 0.302; GCA_017505505.1, s__Faecousia sp017505505, 95.0, 78.11, 0.127; GCA_017398105.1, s__Faecousia sp017398105, 95.0, 78.03, 0.19; GCA_022777455.1, s__Faecousia sp022777455, 95.0, 77.99, 0.254; GCA_016302405.1, s__Faecousia sp016302405, 95.0, 77.99, 0.175; GCA_017456645.1, s__Faecousia sp017456645, 95.0, 77.99, 0.095; GCA_021153265.1, s__Faecousia sp021153265, 95.0, 77.97, 0.19; GCA_900762245.1, s__Faecousia sp900762245, 95.0, 77.91, 0.222; GCA_018712825.1, s__Faecousia excrementipullorum, 95.0, 77.9, 0.159; GCA_017537045.1, s__Faecousia sp017537045, 95.0, 77.82, 0.079; GCA_017461445.1, s__Faecousia sp017461445, 95.0, 77.82, 0.206; GCA_022774865.1, s__Faecousia sp022774865, 95.0, 77.77, 0.143; GCA_017622295.1, s__Faecousia sp017622295, 95.0, 77.77, 0.206; GCA_934565795.1, s__Faecousia sp934565795, 95.0, 77.77, 0.286; GCA_004555705.1, s__Faecousia sp004555705, 95.0, 77.76, 0.222; GCA_004562395.1, s__Faecousia sp004562395, 95.0, 77.75, 0.222; GCA_017516785.1, s__Faecousia sp017516785, 95.0, 77.74, 0.111; GCA_944385535.1, s__Faecousia sp944385535, 95.0, 77.71, 0.206; GCA_944382965.1, s__Faecousia sp944382965, 95.0, 77.7, 0.175; GCA_015068155.1, s__Faecousia sp015068155, 95.0, 77.66, 0.127; GCA_017457285.1, s__Faecousia sp017457285, 95.0, 77.64, 0.143; GCA_900769845.1, s__Faecousia sp900769845, 95.0, 77.63, 0.095; GCA_944387615.1, s__Faecousia sp944387615, 95.0, 77.63, 0.143; GCA_017440925.1, s__Faecousia sp017440925, 95.0, 77.54, 0.143; GCA_900763965.1, s__Faecousia sp900763965, 95.0, 77.51, 0.19; GCA_018712645.1, s__Faecousia faecavium, 95.0, 77.51, 0.19; GCA_900752285.1, s__Faecousia sp900752285, 95.0, 77.46, 0.222; GCA_944387125.1, s__Faecousia sp944387125, 95.0, 77.41, 0.254; GCA_015068225.1, s__Faecousia sp015068225, 95.0, 77.38, 0.079; GCA_017409205.1, s__Faecousia sp017409205, 95.0, 77.37, 0.143; GCA_002362625.1, s__Faecousia sp002362625, 95.0, 77.34, 0.159; GCA_017555395.1, s__Faecousia sp017555395, 95.0, 77.33, 0.19; GCA_900770015.1, s__Faecousia sp900770015, 95.0, 77.27, 0.159; GCA_018713285.1, s__Faecousia excrementigallinarum, 95.0, 77.21, 0.206; GCA_900549495.1, s__Faecousia sp900549495, 95.0, 77.16, 0.222; GCA_002493965.1, s__Faecousia sp002493965, 95.0, 77.07, 0.143; GCA_017435525.1, s__Faecousia sp017435525, 95.0, 77.01, 0.095; GCA_900549705.1, s__Faecousia sp900549705, 95.0, 77.0, 0.175; GCA_944385545.1, s__Faecousia sp944385545, 95.0, 76.96, 0.159; GCA_944387145.1, s__Faecousia sp944387145, 95.0, 76.92, 0.19; GCA_015067605.1, s__Faecousia sp015067605, 95.0, 76.91, 0.111; GCA_900554625.1, s__Faecousia sp900554625, 95.0, 76.88, 0.159; GCA_015068305.1, s__Faecousia sp015068305, 95.0, 76.87, 0.206; GCA_020025535.1, s__Faecousia sp020025535, 95.0, 76.85, 0.063; GCA_015067495.1, s__Faecousia sp015067495, 95.0, 76.53, 0.079; GCA_015068125.1, s__Faecousia sp015068125, 95.0, 76.21, 0.095; GCA_017408725.1, s__Faecousia sp017408725, 95.0, 76.08, 0.079; GCA_017620525.1, s__Faecousia sp017620525, 95.0, 76.03, 0.127; GCA_017624715.1, s__Faecousia sp017624715, 95.0, 75.98, 0.079; GCA_017936985.1, s__Faecousia sp017936985, 95.0, 75.82, 0.111; GCA_017398625.1, s__Faecousia sp017398625, 95.0, 75.7, 0.095; GCA_934569195.1, s__Faecousia sp934569195, 95.0, 75.32, 0.016; GCA_015067945.1, s__Faecousia sp015067945, 95.0, 75.19, 0.079; GCA_017473455.1, s__Faecousia sp017473455, 95.0, 74.71, 0.095	34.4	11
L1HJB1800424-GF07FFE2_2_bin.37	d__Bacteria;p__Bacillota_A;c__Clostridia;o__Oscillospirales;f__Oscillospiraceae;g__Vescimonas;s__Vescimonas sp000435555	GCA_000435555.1	95	d__Bacteria;p__Bacillota_A;c__Clostridia;o__Oscillospirales;f__Oscillospiraceae;g__Vescimonas;s__Vescimonas sp000435555	97.78	0.82	GCA_000435555.1	d__Bacteria;p__Bacillota_A;c__Clostridia;o__Oscillospirales;f__Oscillospiraceae;g__Vescimonas;s__Vescimonas sp000435555	97.78	0.82	d__Bacteria;p__Bacillota_A;c__Clostridia;o__Oscillospirales;f__Oscillospiraceae;g__Vescimonas;s__	taxonomic classification defined by topology and ANI	topological placement and ANI have congruent species assignments	GCA_002438575.1, s__Vescimonas sp002438575, 95.0, 94.22, 0.743; GCA_934623575.1, s__Vescimonas sp934623575, 95.0, 87.85, 0.655; GCA_934590325.1, s__Vescimonas sp934590325, 95.0, 87.09, 0.767; GCA_003487665.1, s__Vescimonas sp003487665, 95.0, 86.9, 0.692; GCA_900551995.1, s__Vescimonas sp900551995, 95.0, 84.82, 0.675; GCA_900554275.1, s__Vescimonas sp900554275, 95.0, 84.03, 0.586; GCA_900551355.1, s__Vescimonas sp900551355, 95.0, 83.82, 0.61; GCA_900550585.1, s__Vescimonas sp900550585, 95.0, 83.68, 0.598; GCA_934591745.1, s__Vescimonas sp934591745, 95.0, 83.61, 0.526; GCA_900556015.1, s__Vescimonas sp900556015, 95.0, 83.46, 0.631; GCA_900545495.1, s__Vescimonas sp900545495, 95.0, 83.34, 0.647; GCA_900547745.1, s__Vescimonas sp900547745, 95.0, 83.31, 0.625; GCA_934591815.1, s__Vescimonas sp934591815, 95.0, 83.07, 0.625; GCA_900545585.1, s__Vescimonas sp900545585, 95.0, 82.84, 0.615; GCA_934589835.1, s__Vescimonas sp934589835, 95.0, 82.37, 0.548; GCA_934597585.1, s__Vescimonas sp934597585, 95.0, 82.0, 0.44; GCA_900552725.1, s__Vescimonas sp900552725, 95.0, 81.97, 0.507; GCA_934597345.1, s__Vescimonas sp934597345, 95.0, 81.4, 0.588; GCA_934565655.1, s__Vescimonas sp934565655, 95.0, 81.38, 0.538; GCA_900548615.1, s__Vescimonas sp900548615, 95.0, 81.38, 0.533; GCA_934589145.1, s__Vescimonas sp934589145, 95.0, 81.25, 0.505; GCA_934574095.1, s__Vescimonas sp934574095, 95.0, 81.25, 0.507; GCA_900555735.1, s__Vescimonas sp900555735, 95.0, 81.25, 0.46; GCA_900757415.1, s__Vescimonas sp900757415, 95.0, 81.1, 0.357; GCA_945877515.1, s__Vescimonas sp945877515, 95.0, 81.04, 0.369; GCA_018228685.1, s__Vescimonas sp001916855, 95.0, 80.87, 0.529; GCA_934573935.1, s__Vescimonas sp934573935, 95.0, 80.85, 0.458; GCA_934597125.1, s__Vescimonas sp934597125, 95.0, 80.65, 0.446; GCA_900317425.1, s__Vescimonas sp900317425, 95.0, 80.61, 0.424; GCA_000435975.1, s__Vescimonas sp000435975, 95.0, 80.54, 0.475; GCF_018408575.1, s__Vescimonas coprocola, 95.0, 80.27, 0.491; GCA_934591705.1, s__Vescimonas sp934591705, 95.0, 80.24, 0.438; GCA_902388735.1, s__Vescimonas sp902388735, 95.0, 80.23, 0.424; GCA_017448145.1, s__Vescimonas sp017448145, 95.0, 80.2, 0.377; GCA_902765025.1, s__Vescimonas sp902765025, 95.0, 80.18, 0.456; GCA_017412585.1, s__Vescimonas sp017412585, 95.0, 80.1, 0.418; GCA_017427645.1, s__Vescimonas sp017427645, 95.0, 80.07, 0.385; GCA_934569425.1, s__Vescimonas sp934569425, 95.0, 80.03, 0.374; GCA_002392625.1, s__Vescimonas sp002392625, 95.0, 79.98, 0.35; GCA_934635545.1, s__Vescimonas sp934635545, 95.0, 79.97, 0.381; GCA_945868085.1, s__Vescimonas sp945868085, 95.0, 79.88, 0.452; GCA_015068325.1, s__Vescimonas sp015068325, 95.0, 79.79, 0.406; GCA_934573945.1, s__Vescimonas sp934573945, 95.0, 79.74, 0.405; GCA_003539495.1, s__Vescimonas sp003539495, 95.0, 79.62, 0.41; GCA_004555205.1, s__Vescimonas sp004555205, 95.0, 79.52, 0.359; GCA_004557655.1, s__Vescimonas sp004557655, 95.0, 79.5, 0.359; GCA_934635515.1, s__Vescimonas sp934635515, 95.0, 79.49, 0.364; GCA_900313295.1, s__Vescimonas sp900313295, 95.0, 79.39, 0.521; GCF_018326305.1, s__Vescimonas fastidiosa, 95.0, 79.39, 0.428; GCA_900552475.1, s__Vescimonas sp900552475, 95.0, 79.32, 0.391; GCA_902782615.1, s__Vescimonas sp902782615, 95.0, 79.29, 0.35; GCA_900550615.1, s__Vescimonas sp900550615, 95.0, 79.28, 0.355; GCA_017415775.1, s__Vescimonas sp017415775, 95.0, 79.18, 0.302; GCA_015067525.1, s__Vescimonas sp015067525, 95.0, 79.15, 0.373; GCA_934561335.1, s__Vescimonas sp934561335, 95.0, 79.11, 0.312; GCA_015067765.1, s__Vescimonas sp015067765, 95.0, 79.08, 0.254; GCA_017937195.1, s__Vescimonas sp017937195, 95.0, 79.04, 0.333; GCA_017416445.1, s__Vescimonas sp017416445, 95.0, 78.96, 0.297; GCA_944385395.1, s__Vescimonas sp944385395, 95.0, 78.85, 0.357; GCA_017549325.1, s__Vescimonas sp017549325, 95.0, 78.83, 0.345; GCA_018064925.1, s__Vescimonas sp018064925, 95.0, 78.83, 0.331; GCA_900756715.1, s__Vescimonas sp900756715, 95.0, 78.61, 0.279; GCA_020025275.1, s__Vescimonas sp020025275, 95.0, 78.51, 0.272; GCA_017455225.1, s__Vescimonas sp017455225, 95.0, 78.49, 0.302; GCA_017408915.1, s__Vescimonas sp017408915, 95.0, 78.47, 0.31; GCA_020025345.1, s__Vescimonas sp020025345, 95.0, 78.42, 0.245; GCA_017619715.1, s__Vescimonas sp017619715, 95.0, 78.37, 0.271; GCA_015067975.1, s__Vescimonas sp015067975, 95.0, 78.3, 0.235; GCA_017458825.1, s__Vescimonas sp017458825, 95.0, 78.25, 0.298; GCA_020025305.1, s__Vescimonas sp020025305, 95.0, 78.16, 0.215; GCA_002309395.1, s__Vescimonas sp002309395, 95.0, 78.12, 0.255; GCA_012719745.1, s__Vescimonas sp012719745, 95.0, 77.82, 0.26	82.84	11
L1HJB1800424-GF07FFE2_2_bin.55	d__Bacteria;p__Bacteroidota;c__Bacteroidia;o__Bacteroidales;f__Muribaculaceae;g__Limisoma;s__Limisoma sp000437795	GCA_022009815.1	95	d__Bacteria;p__Bacteroidota;c__Bacteroidia;o__Bacteroidales;f__Muribaculaceae;g__Limisoma;s__Limisoma sp000437795	97.56	0.925	GCA_022009815.1	d__Bacteria;p__Bacteroidota;c__Bacteroidia;o__Bacteroidales;f__Muribaculaceae;g__Limisoma;s__Limisoma sp000437795	97.56	0.925	d__Bacteria;p__Bacteroidota;c__Bacteroidia;o__Bacteroidales;f__Muribaculaceae;g__Limisoma;s__	taxonomic classification defined by topology and ANI	topological placement and ANI have congruent species assignments	GCA_004561555.1, s__Limisoma sp004561555, 95.0, 78.02, 0.229; GCA_944321875.1, s__Limisoma sp944321875, 95.0, 77.85, 0.218; GCA_900544305.1, s__Limisoma sp900544305, 95.0, 77.8, 0.199; GCA_900556245.1, s__Limisoma sp900556245, 95.0, 77.54, 0.23; GCA_900548875.1, s__Limisoma sp900548875, 95.0, 77.49, 0.192; GCA_900541935.1, s__Limisoma sp900541935, 95.0, 77.29, 0.099; GCA_017694955.1, s__Limisoma faecipullorum, 95.0, 77.29, 0.147; GCA_900550025.1, s__Limisoma gallistercoris, 95.0, 77.23, 0.164; GCA_020026215.1, s__Limisoma sp020026215, 95.0, 77.08, 0.069; GCA_900541555.1, s__Limisoma intestinavium, 95.0, 77.07, 0.171; GCA_004555955.1, s__Limisoma sp004555955, 95.0, 76.99, 0.165; GCA_944321725.1, s__Limisoma sp944321725, 95.0, 76.81, 0.125	97.6	11
L1HJB1800424-GF07FFE2_2_bin.56	d__Bacteria;p__Bacillota_A;c__Clostridia;o__Oscillospirales;f__Oscillospiraceae;g__Faecousia;s__Faecousia sp900544705	GCA_900544705.1	95	d__Bacteria;p__Bacillota_A;c__Clostridia;o__Oscillospirales;f__Oscillospiraceae;g__Faecousia;s__Faecousia sp900544705	98.25	0.828	GCA_900544705.1	d__Bacteria;p__Bacillota_A;c__Clostridia;o__Oscillospirales;f__Oscillospiraceae;g__Faecousia;s__Faecousia sp900544705	98.25	0.828	d__Bacteria;p__Bacillota_A;c__Clostridia;o__Oscillospirales;f__Oscillospiraceae;g__Faecousia;s__	taxonomic classification defined by topology and ANI	topological placement and ANI have congruent species assignments	GCA_934667865.1, s__Faecousia sp934667865, 95.0, 93.3, 0.765; GCA_934622035.1, s__Faecousia sp934622035, 95.0, 83.77, 0.532; GCA_934667815.1, s__Faecousia sp934667815, 95.0, 83.76, 0.552; GCA_905215665.1, s__Faecousia sp905215665, 95.0, 81.97, 0.683; GCA_934630495.1, s__Faecousia sp934630495, 95.0, 80.3, 0.364; GCA_905233385.1, s__Faecousia sp905233385, 95.0, 80.28, 0.351; GCA_900546415.1, s__Faecousia sp900546415, 95.0, 80.25, 0.406; GCA_003525905.1, s__Faecousia sp003525905, 95.0, 80.2, 0.371; GCA_017405865.1, s__Faecousia sp017405865, 95.0, 80.14, 0.291; GCA_934636045.1, s__Faecousia sp934636045, 95.0, 79.9, 0.364; GCA_934668285.1, s__Faecousia sp934668285, 95.0, 79.83, 0.442; GCA_905235655.1, s__Faecousia sp905235655, 95.0, 79.71, 0.374; GCA_900548795.1, s__Faecousia sp900548795, 95.0, 79.7, 0.419; GCA_900551495.1, s__Faecousia sp900551495, 95.0, 79.67, 0.4; GCA_017429835.1, s__Faecousia sp017429835, 95.0, 79.58, 0.301; GCA_900554705.1, s__Faecousia sp900554705, 95.0, 79.35, 0.323; GCA_004556205.1, s__Faecousia sp004556205, 95.0, 79.17, 0.358; GCA_934654755.1, s__Faecousia sp934654755, 95.0, 79.13, 0.296; GCA_945635805.1, s__Faecousia sp945635805, 95.0, 79.08, 0.444; GCA_934645175.1, s__Faecousia sp934645175, 95.0, 78.94, 0.263; GCA_016302005.1, s__Faecousia sp016302005, 95.0, 78.87, 0.365; GCA_900769995.1, s__Faecousia sp900769995, 95.0, 78.58, 0.346; GCA_017577345.1, s__Faecousia sp017577345, 95.0, 78.49, 0.318; GCA_015067565.1, s__Faecousia sp015067565, 95.0, 78.31, 0.203; GCA_902795195.1, s__Faecousia sp902795195, 95.0, 78.31, 0.201; GCA_017399355.1, s__Faecousia sp017399355, 95.0, 78.3, 0.227; GCA_016296045.1, s__Faecousia sp016296045, 95.0, 78.2, 0.214; GCA_934569195.1, s__Faecousia sp934569195, 95.0, 78.08, 0.109; GCA_015068455.1, s__Faecousia sp015068455, 95.0, 78.04, 0.164; GCA_902795095.1, s__Faecousia sp902795095, 95.0, 78.02, 0.183; GCA_017391305.1, s__Faecousia sp017391305, 95.0, 78.02, 0.116; GCA_945487445.1, s__Faecousia sp945487445, 95.0, 77.99, 0.138; GCA_900544405.1, s__Faecousia sp900544405, 95.0, 77.95, 0.141; GCA_024404825.1, s__Faecousia sp024404825, 95.0, 77.95, 0.213; GCA_017481325.1, s__Faecousia sp017481325, 95.0, 77.94, 0.218; GCA_015068235.1, s__Faecousia sp015068235, 95.0, 77.91, 0.15; GCA_900315595.1, s__Faecousia sp900315595, 95.0, 77.89, 0.16; GCA_902767915.1, s__Faecousia sp902767915, 95.0, 77.89, 0.124; GCA_934569225.1, s__Faecousia sp934569225, 95.0, 77.81, 0.138; GCA_900762005.1, s__Faecousia sp900762005, 95.0, 77.81, 0.223; GCA_017429325.1, s__Faecousia sp017429325, 95.0, 77.76, 0.14; GCA_900316335.1, s__Faecousia sp900316335, 95.0, 77.75, 0.207; GCA_016302015.1, s__Faecousia sp016302015, 95.0, 77.74, 0.248; GCA_020025515.1, s__Faecousia sp020025515, 95.0, 77.74, 0.075; GCA_022774865.1, s__Faecousia sp022774865, 95.0, 77.69, 0.157; GCA_934569215.1, s__Faecousia sp934569215, 95.0, 77.59, 0.151; GCA_900546075.1, s__Faecousia sp900546075, 95.0, 77.51, 0.139; GCA_017457285.1, s__Faecousia sp017457285, 95.0, 77.51, 0.114; GCA_017425545.1, s__Faecousia sp017425545, 95.0, 77.48, 0.195; GCA_934615645.1, s__Faecousia sp934615645, 95.0, 77.47, 0.189; GCA_944385535.1, s__Faecousia sp944385535, 95.0, 77.47, 0.114; GCA_017541995.1, s__Faecousia sp017541995, 95.0, 77.47, 0.122; GCA_000434635.1, s__Faecousia sp000434635, 95.0, 77.43, 0.161; GCA_900544975.1, s__Faecousia sp900544975, 95.0, 77.42, 0.095; GCA_905205195.1, s__Faecousia sp900762935, 95.0, 77.39, 0.145; GCA_016282135.1, s__Faecousia sp016282135, 95.0, 77.39, 0.113; GCA_022781505.1, s__Faecousia sp022781505, 95.0, 77.38, 0.119; GCA_934565775.1, s__Faecousia sp934565775, 95.0, 77.37, 0.152; GCA_015067725.1, s__Faecousia sp015067725, 95.0, 77.35, 0.074; GCA_017473225.1, s__Faecousia sp017473225, 95.0, 77.31, 0.156; GCA_910589155.1, s__Faecousia sp910589155, 95.0, 77.26, 0.094; GCA_017936205.1, s__Faecousia sp017936205, 95.0, 77.23, 0.09; GCA_016292255.1, s__Faecousia sp016292255, 95.0, 77.23, 0.13; GCA_934572365.1, s__Faecousia sp934572365, 95.0, 77.23, 0.16; GCA_934589155.1, s__Faecousia sp934589155, 95.0, 77.19, 0.165; GCA_900546915.1, s__Faecousia gallistercoris, 95.0, 77.19, 0.078; GCA_019418025.1, s__Faecousia sp019418025, 95.0, 77.19, 0.106; GCA_017461445.1, s__Faecousia sp017461445, 95.0, 77.18, 0.106; GCA_017622295.1, s__Faecousia sp017622295, 95.0, 77.15, 0.129; GCA_015067585.1, s__Faecousia sp015067585, 95.0, 77.13, 0.155; GCA_022770345.1, s__Faecousia sp022770345, 95.0, 77.05, 0.141; GCA_900545515.1, s__Faecousia sp000435995, 95.0, 77.04, 0.094; GCA_021199635.1, s__Faecousia sp021199635, 95.0, 77.04, 0.143; GCA_018715805.1, s__Faecousia intestinigallinarum, 95.0, 77.01, 0.105; GCA_017543225.1, s__Faecousia sp017543225, 95.0, 77.01, 0.142; GCA_004555705.1, s__Faecousia sp004555705, 95.0, 77.01, 0.094; GCA_017519005.1, s__Faecousia sp017519005, 95.0, 77.0, 0.142; GCA_017540945.1, s__Faecousia sp017540945, 95.0, 77.0, 0.124; GCA_018712825.1, s__Faecousia excrementipullorum, 95.0, 76.98, 0.107; GCA_020025575.1, s__Faecousia sp020025575, 95.0, 76.93, 0.066; GCA_015067605.1, s__Faecousia sp015067605, 95.0, 76.9, 0.081; GCA_945486035.1, s__Faecousia sp945486035, 95.0, 76.88, 0.069; GCA_002372735.1, s__Faecousia sp002372735, 95.0, 76.87, 0.117; GCA_018712145.1, s__Faecousia faecigallinarum, 95.0, 76.85, 0.094; GCA_015068225.1, s__Faecousia sp015068225, 95.0, 76.81, 0.1; GCA_017612935.1, s__Faecousia sp017612935, 95.0, 76.81, 0.101; GCA_018713285.1, s__Faecousia excrementigallinarum, 95.0, 76.79, 0.117; GCA_017419715.1, s__Faecousia sp017419715, 95.0, 76.78, 0.119; GCA_020025595.1, s__Faecousia sp020025595, 95.0, 76.76, 0.081; GCA_017456645.1, s__Faecousia sp017456645, 95.0, 76.72, 0.114; GCA_020025545.1, s__Faecousia sp020025545, 95.0, 76.71, 0.106; GCA_020025535.1, s__Faecousia sp020025535, 95.0, 76.68, 0.083; GCA_015068305.1, s__Faecousia sp015068305, 95.0, 76.64, 0.115; GCA_902767395.1, s__Faecousia sp902767395, 95.0, 76.58, 0.124; GCA_017614755.1, s__Faecousia sp017614755, 95.0, 76.54, 0.122; GCA_017936985.1, s__Faecousia sp017936985, 95.0, 76.52, 0.039; GCA_017632035.1, s__Faecousia sp017632035, 95.0, 76.5, 0.094; GCA_017537045.1, s__Faecousia sp017537045, 95.0, 76.09, 0.058; GCA_017473455.1, s__Faecousia sp017473455, 95.0, 75.88, 0.063	92.41	11
L1HJB1800424-GF07FFE2_2_bin.60	d__Bacteria;p__Bacillota_A;c__Clostridia;o__Oscillospirales;f__Oscillospiraceae;g__Vescimonas;s__Vescimonas sp001916855	GCA_018228685.1	95	d__Bacteria;p__Bacillota_A;c__Clostridia;o__Oscillospirales;f__Oscillospiraceae;g__Vescimonas;s__Vescimonas sp001916855	97.32	0.911	GCA_018228685.1	d__Bacteria;p__Bacillota_A;c__Clostridia;o__Oscillospirales;f__Oscillospiraceae;g__Vescimonas;s__Vescimonas sp001916855	97.32	0.911	d__Bacteria;p__Bacillota_A;c__Clostridia;o__Oscillospirales;f__Oscillospiraceae;g__Vescimonas;s__	taxonomic classification defined by topology and ANI	topological placement and ANI have congruent species assignments	GCA_000435975.1, s__Vescimonas sp000435975, 95.0, 89.56, 0.762; GCA_945877515.1, s__Vescimonas sp945877515, 95.0, 81.43, 0.297; GCA_934591745.1, s__Vescimonas sp934591745, 95.0, 81.18, 0.396; GCF_018408575.1, s__Vescimonas coprocola, 95.0, 80.99, 0.584; GCA_902765025.1, s__Vescimonas sp902765025, 95.0, 80.79, 0.347; GCA_934597585.1, s__Vescimonas sp934597585, 95.0, 80.64, 0.396; GCA_934591815.1, s__Vescimonas sp934591815, 95.0, 80.56, 0.564; GCA_934623575.1, s__Vescimonas sp934623575, 95.0, 80.55, 0.485; GCA_900551355.1, s__Vescimonas sp900551355, 95.0, 80.49, 0.436; GCA_945868085.1, s__Vescimonas sp945868085, 95.0, 80.45, 0.455; GCA_934590325.1, s__Vescimonas sp934590325, 95.0, 80.4, 0.446; GCA_934597345.1, s__Vescimonas sp934597345, 95.0, 80.37, 0.495; GCA_900545495.1, s__Vescimonas sp900545495, 95.0, 80.32, 0.515; GCA_934589145.1, s__Vescimonas sp934589145, 95.0, 80.31, 0.465; GCA_900556015.1, s__Vescimonas sp900556015, 95.0, 80.2, 0.287; GCA_934565655.1, s__Vescimonas sp934565655, 95.0, 80.19, 0.465; GCA_900547745.1, s__Vescimonas sp900547745, 95.0, 80.17, 0.446; GCA_900550585.1, s__Vescimonas sp900550585, 95.0, 80.15, 0.436; GCA_900545585.1, s__Vescimonas sp900545585, 95.0, 80.12, 0.475; GCA_934635545.1, s__Vescimonas sp934635545, 95.0, 79.98, 0.386; GCA_902388735.1, s__Vescimonas sp902388735, 95.0, 79.92, 0.465; GCA_900548615.1, s__Vescimonas sp900548615, 95.0, 79.88, 0.356; GCA_900552725.1, s__Vescimonas sp900552725, 95.0, 79.86, 0.455; GCA_003487665.1, s__Vescimonas sp003487665, 95.0, 79.86, 0.465; GCA_934574095.1, s__Vescimonas sp934574095, 95.0, 79.83, 0.386; GCA_017448145.1, s__Vescimonas sp017448145, 95.0, 79.82, 0.327; GCA_900757415.1, s__Vescimonas sp900757415, 95.0, 79.81, 0.267; GCA_900554275.1, s__Vescimonas sp900554275, 95.0, 79.8, 0.406; GCF_018326305.1, s__Vescimonas fastidiosa, 95.0, 79.78, 0.416; GCA_017412585.1, s__Vescimonas sp017412585, 95.0, 79.72, 0.376; GCA_900317425.1, s__Vescimonas sp900317425, 95.0, 79.68, 0.455; GCA_934591705.1, s__Vescimonas sp934591705, 95.0, 79.67, 0.436; GCA_900555735.1, s__Vescimonas sp900555735, 95.0, 79.63, 0.366; GCA_002438575.1, s__Vescimonas sp002438575, 95.0, 79.59, 0.347; GCA_004557655.1, s__Vescimonas sp004557655, 95.0, 79.59, 0.376; GCA_934573935.1, s__Vescimonas sp934573935, 95.0, 79.45, 0.376; GCA_015068325.1, s__Vescimonas sp015068325, 95.0, 79.43, 0.347; GCA_017427645.1, s__Vescimonas sp017427645, 95.0, 79.42, 0.436; GCA_002392625.1, s__Vescimonas sp002392625, 95.0, 79.39, 0.376; GCA_934589835.1, s__Vescimonas sp934589835, 95.0, 79.39, 0.386; GCA_003539495.1, s__Vescimonas sp003539495, 95.0, 79.32, 0.386; GCA_902782615.1, s__Vescimonas sp902782615, 95.0, 79.23, 0.257; GCA_900551995.1, s__Vescimonas sp900551995, 95.0, 79.2, 0.416; GCA_015067525.1, s__Vescimonas sp015067525, 95.0, 79.14, 0.347; GCA_900550615.1, s__Vescimonas sp900550615, 95.0, 79.14, 0.396; GCA_934597125.1, s__Vescimonas sp934597125, 95.0, 79.0, 0.347; GCA_934569425.1, s__Vescimonas sp934569425, 95.0, 78.99, 0.198; GCA_934635515.1, s__Vescimonas sp934635515, 95.0, 78.93, 0.337; GCA_017549325.1, s__Vescimonas sp017549325, 95.0, 78.88, 0.208; GCA_900552475.1, s__Vescimonas sp900552475, 95.0, 78.85, 0.366; GCA_000435555.1, s__Vescimonas sp000435555, 95.0, 78.79, 0.416; GCA_900756715.1, s__Vescimonas sp900756715, 95.0, 78.76, 0.287; GCA_004555205.1, s__Vescimonas sp004555205, 95.0, 78.75, 0.287; GCA_900313295.1, s__Vescimonas sp900313295, 95.0, 78.74, 0.277; GCA_934561335.1, s__Vescimonas sp934561335, 95.0, 78.66, 0.238; GCA_944385395.1, s__Vescimonas sp944385395, 95.0, 78.43, 0.406; GCA_018064925.1, s__Vescimonas sp018064925, 95.0, 78.34, 0.287; GCA_017937195.1, s__Vescimonas sp017937195, 95.0, 78.33, 0.238; GCA_017416445.1, s__Vescimonas sp017416445, 95.0, 78.23, 0.139; GCA_015067975.1, s__Vescimonas sp015067975, 95.0, 78.22, 0.158; GCA_015067765.1, s__Vescimonas sp015067765, 95.0, 78.2, 0.228; GCA_017458825.1, s__Vescimonas sp017458825, 95.0, 78.08, 0.109; GCA_017415775.1, s__Vescimonas sp017415775, 95.0, 78.05, 0.307; GCA_020025305.1, s__Vescimonas sp020025305, 95.0, 78.04, 0.139; GCA_020025345.1, s__Vescimonas sp020025345, 95.0, 77.95, 0.149; GCA_934573945.1, s__Vescimonas sp934573945, 95.0, 77.89, 0.228; GCA_017408915.1, s__Vescimonas sp017408915, 95.0, 77.67, 0.267; GCA_020025275.1, s__Vescimonas sp020025275, 95.0, 77.53, 0.228; GCA_012719745.1, s__Vescimonas sp012719745, 95.0, 77.28, 0.257; GCA_017455225.1, s__Vescimonas sp017455225, 95.0, 77.17, 0.178; GCA_002309395.1, s__Vescimonas sp002309395, 95.0, 76.86, 0.099; GCA_017619715.1, s__Vescimonas sp017619715, 95.0, 76.17, 0.139	42.13	11
L1HJB1800424-GF07FFE2_2_bin.64	d__Bacteria;p__Bacillota_A;c__Clostridia;o__Lachnospirales;f__Lachnospiraceae;g__Mediterraneibacter;s__Mediterraneibacter lactaris	GCA_025152405.1	95	d__Bacteria;p__Bacillota_A;c__Clostridia;o__Lachnospirales;f__Lachnospiraceae;g__Mediterraneibacter;s__Mediterraneibacter lactaris	98.5	1	GCA_025152405.1	d__Bacteria;p__Bacillota_A;c__Clostridia;o__Lachnospirales;f__Lachnospiraceae;g__Mediterraneibacter;s__Mediterraneibacter lactaris	98.5	1	d__Bacteria;p__Bacillota_A;c__Clostridia;o__Lachnospirales;f__Lachnospiraceae;g__Mediterraneibacter;s__	taxonomic classification defined by topology and ANI	topological placement and ANI have congruent species assignments	GCA_001312505.1, s__Mediterraneibacter faecis, 95.0, 81.57, 0.351; GCA_934309345.1, s__Mediterraneibacter sp934309345, 95.0, 81.27, 0.333; GCF_000153925.1, s__Mediterraneibacter torques, 95.0, 81.18, 0.158; GCA_944376695.1, s__Mediterraneibacter sp944376695, 95.0, 79.99, 0.123; GCA_944377745.1, s__Mediterraneibacter sp944377745, 95.0, 79.99, 0.193; GCF_008691045.1, s__Mediterraneibacter catenae, 95.0, 79.84, 0.158; GCA_019118665.1, s__Mediterraneibacter intestinipullorum, 95.0, 79.72, 0.088; GCA_019119205.1, s__Mediterraneibacter intestinavium, 95.0, 79.71, 0.123; GCF_001487105.1, s__Mediterraneibacter massiliensis, 95.0, 79.62, 0.158; GCA_019420405.1, s__Mediterraneibacter sp019420405, 95.0, 79.18, 0.123; GCF_016902345.1, s__Mediterraneibacter glycyrrhizinilyticus_A, 95.0, 79.08, 0.175; GCA_900555215.1, s__Mediterraneibacter excrementipullorum, 95.0, 79.03, 0.158; GCF_900120155.1, s__Mediterraneibacter sp900120155, 95.0, 79.0, 0.158; GCA_019118545.1, s__Mediterraneibacter merdavium, 95.0, 78.98, 0.053; GCA_019112735.1, s__Mediterraneibacter guildfordensis, 95.0, 78.97, 0.175; GCA_930972465.1, s__Mediterraneibacter stercoravium, 95.0, 78.88, 0.123; GCA_944376685.1, s__Mediterraneibacter sp944376685, 95.0, 78.84, 0.105; GCA_904419285.1, s__Mediterraneibacter caccogallinarum, 95.0, 78.8, 0.14; GCF_002161355.1, s__Mediterraneibacter caccavium, 95.0, 78.77, 0.158; GCA_934309415.1, s__Mediterraneibacter sp934309415, 95.0, 78.75, 0.439; GCA_019120615.1, s__Mediterraneibacter norfolkensis, 95.0, 78.66, 0.14; GCA_944383745.1, s__Mediterraneibacter sp944383745, 95.0, 78.63, 0.123; GCA_944377775.1, s__Mediterraneibacter sp944377775, 95.0, 78.58, 0.193; GCA_019120575.1, s__Mediterraneibacter quadrami, 95.0, 78.56, 0.158; GCA_944384505.1, s__Mediterraneibacter sp944384505, 95.0, 78.53, 0.158; GCA_900751785.1, s__Mediterraneibacter faecigallinarum, 95.0, 78.5, 0.105; GCF_002160525.1, s__Mediterraneibacter cottocaccae, 95.0, 78.5, 0.193; GCA_900761655.1, s__Mediterraneibacter sp900761655, 95.0, 78.47, 0.105; GCA_944381495.1, s__Mediterraneibacter sp944381495, 95.0, 78.44, 0.228; GCA_019120075.1, s__Mediterraneibacter excrementigallinarum, 95.0, 78.31, 0.175; GCA_904377845.1, s__Mediterraneibacter sp904377845, 95.0, 78.23, 0.193; GCA_905209865.1, s__Mediterraneibacter sp900752395, 95.0, 78.12, 0.175; GCA_019418195.1, s__Mediterraneibacter sp019418195, 95.0, 78.12, 0.14; GCF_020687545.1, s__Mediterraneibacter sp020687545, 95.0, 78.1, 0.246; GCA_944381125.1, s__Mediterraneibacter sp944381125, 95.0, 78.07, 0.105; GCA_019113645.1, s__Mediterraneibacter vanvlietii, 95.0, 77.98, 0.193; GCA_019118885.1, s__Mediterraneibacter surreyensis, 95.0, 77.96, 0.211; GCA_019116885.1, s__Mediterraneibacter pullistercoris, 95.0, 77.87, 0.158; GCA_019117125.1, s__Mediterraneibacter merdipullorum, 95.0, 77.86, 0.105; GCA_900553885.1, s__Mediterraneibacter sp900553885, 95.0, 77.86, 0.158; GCA_944383695.1, s__Mediterraneibacter sp944383695, 95.0, 77.84, 0.193; GCA_944377805.1, s__Mediterraneibacter sp944377805, 95.0, 77.83, 0.175; GCA_019119995.1, s__Mediterraneibacter faecavium, 95.0, 77.82, 0.158; GCA_019115765.1, s__Mediterraneibacter stercoripullorum, 95.0, 77.77, 0.228; GCA_019119265.1, s__Mediterraneibacter intestinigallinarum, 95.0, 77.73, 0.158; GCA_019117065.1, s__Mediterraneibacter pullicola, 95.0, 77.7, 0.14; GCA_930986645.1, s__Mediterraneibacter sp930986645, 95.0, 77.7, 0.175; GCA_019119675.1, s__Mediterraneibacter faecipullorum, 95.0, 77.63, 0.175; GCA_944381935.1, s__Mediterraneibacter sp944381935, 95.0, 77.48, 0.211; GCA_019114745.1, s__Mediterraneibacter colneyensis, 95.0, 77.44, 0.088; GCA_019115385.1, s__Mediterraneibacter avicola, 95.0, 77.34, 0.123; GCA_019116185.1, s__Mediterraneibacter stercorigallinarum, 95.0, 77.3, 0.088; GCA_904418845.1, s__Mediterraneibacter sp904418845, 95.0, 77.26, 0.123; GCA_019119745.1, s__Mediterraneibacter gallistercoris, 95.0, 77.09, 0.158; GCA_019120595.1, s__Mediterraneibacter tabaqchaliae, 95.0, 77.08, 0.14; GCA_019120275.1, s__Mediterraneibacter excrementavium, 95.0, 77.07, 0.14; GCA_944375755.1, s__Mediterraneibacter sp944375755, 95.0, 77.07, 0.158; GCA_944375765.1, s__Mediterraneibacter sp944375765, 95.0, 77.0, 0.158; GCA_019117305.1, s__Mediterraneibacter merdigallinarum, 95.0, 76.95, 0.07; GCF_014287475.1, s__Mediterraneibacter sp014287475, 95.0, 76.79, 0.211; GCA_944377705.1, s__Mediterraneibacter sp944377705, 95.0, 76.49, 0.158; GCA_019112765.1, s__Mediterraneibacter norwichensis, 95.0, 76.27, 0.193; GCA_900541505.1, s__Mediterraneibacter sp900541505, 95.0, 76.14, 0.123	40.5	11
L1HJB1800425-GF07GGE_1_bin.13	d__Bacteria;p__Campylobacterota;c__Campylobacteria;o__Campylobacterales;f__Campylobacteraceae;g__Campylobacter_E;s__	N/A	N/A	N/A	N/A	N/A	N/A	N/A	N/A	N/A	d__Bacteria;p__Campylobacterota;c__Campylobacteria;o__Campylobacterales;f__Campylobacteraceae;g__Campylobacter_E;s__	taxonomic novelty determined using RED	classification based on placement in class-level tree	N/A	92.02	11
L1HJB1800425-GF07GGE_1_bin.17	d__Bacteria;p__Bacillota_A;c__Clostridia;o__Oscillospirales;f__Oscillospiraceae;g__Enterenecus;s__Enterenecus avicola	GCA_018715985.1	95	d__Bacteria;p__Bacillota_A;c__Clostridia;o__Oscillospirales;f__Oscillospiraceae;g__Enterenecus;s__Enterenecus avicola	95.02	0.675	GCA_018715985.1	d__Bacteria;p__Bacillota_A;c__Clostridia;o__Oscillospirales;f__Oscillospiraceae;g__Enterenecus;s__Enterenecus avicola	95.02	0.675	d__Bacteria;p__Bacillota_A;c__Clostridia;o__Oscillospirales;f__Oscillospiraceae;g__Enterenecus;s__	taxonomic classification defined by topology and ANI	topological placement and ANI have congruent species assignments	GCF_016902575.1, s__Enterenecus capillosus_A, 95.0, 86.71, 0.543; GCA_944385445.1, s__Enterenecus sp944385445, 95.0, 86.5, 0.532; GCF_002161675.1, s__Enterenecus faecium, 95.0, 86.42, 0.559; GCA_944385485.1, s__Enterenecus sp944385485, 95.0, 86.38, 0.615; GCF_002161235.1, s__Enterenecus sp002161235, 95.0, 85.17, 0.536; GCA_944387075.1, s__Enterenecus sp944387075, 95.0, 84.88, 0.498; GCA_944385465.1, s__Enterenecus sp944385465, 95.0, 81.12, 0.343; GCA_004560375.1, s__Enterenecus sp004560375, 95.0, 79.97, 0.299; GCA_021770845.1, s__Enterenecus sp021770845, 95.0, 79.95, 0.316; GCA_934660965.1, s__Enterenecus sp934660965, 95.0, 79.92, 0.266; GCA_910585155.1, s__Enterenecus sp910585155, 95.0, 79.9, 0.306; GCA_910588495.1, s__Enterenecus sp910588495, 95.0, 79.83, 0.293; GCA_018716385.1, s__Enterenecus merdae, 95.0, 79.81, 0.336; GCA_944387115.1, s__Enterenecus sp003534045, 95.0, 79.8, 0.344; GCA_944387095.1, s__Enterenecus sp944387095, 95.0, 79.76, 0.324; GCA_944385435.1, s__Enterenecus sp944385435, 95.0, 79.73, 0.323; GCA_944387065.1, s__Enterenecus sp944387065, 95.0, 79.73, 0.346; GCA_910584285.1, s__Enterenecus sp910584285, 95.0, 79.73, 0.272; GCA_018716015.1, s__Enterenecus stercoripullorum, 95.0, 79.73, 0.343; GCA_021768085.1, s__Enterenecus sp021768085, 95.0, 79.7, 0.284; GCA_019421525.1, s__Enterenecus sp019421525, 95.0, 79.67, 0.294; GCA_014799475.1, s__Enterenecus sp014799475, 95.0, 79.67, 0.261; GCA_934675115.1, s__Enterenecus sp934675115, 95.0, 79.67, 0.254; GCA_910585265.1, s__Enterenecus sp910585265, 95.0, 79.65, 0.29; GCA_014799485.1, s__Enterenecus sp014799485, 95.0, 79.65, 0.255; GCA_910577525.1, s__Enterenecus sp910577525, 95.0, 79.6, 0.303; GCA_934662925.1, s__Enterenecus sp934662925, 95.0, 79.52, 0.247; GCA_910584835.1, s__Enterenecus sp910584835, 95.0, 79.51, 0.257; GCA_910588135.1, s__Enterenecus sp910588135, 95.0, 79.51, 0.259; GCA_014799505.1, s__Enterenecus sp014799505, 95.0, 79.46, 0.224; GCA_910587285.1, s__Enterenecus sp910587285, 95.0, 79.36, 0.256; GCA_910588105.1, s__Enterenecus sp910588105, 95.0, 79.33, 0.249; GCA_014799565.1, s__Enterenecus sp014799565, 95.0, 79.27, 0.246; GCA_934667095.1, s__Enterenecus sp934667095, 95.0, 79.23, 0.272; GCA_910587255.1, s__Enterenecus sp910587255, 95.0, 79.2, 0.265; GCA_910587395.1, s__Enterenecus sp910587395, 95.0, 79.19, 0.265; GCA_910575695.1, s__Enterenecus sp910575695, 95.0, 79.16, 0.276; GCA_910579595.1, s__Enterenecus sp910579595, 95.0, 79.11, 0.245; GCA_910579155.1, s__Enterenecus sp910579155, 95.0, 79.06, 0.279; GCA_910587205.1, s__Enterenecus sp910587205, 95.0, 78.94, 0.223; GCA_905210385.1, s__Enterenecus sp905210385, 95.0, 78.9, 0.288; GCA_900549885.1, s__Enterenecus sp900549885, 95.0, 78.81, 0.233; GCA_910588625.1, s__Enterenecus sp910588625, 95.0, 78.69, 0.238; GCA_934659415.1, s__Enterenecus sp934659415, 95.0, 78.38, 0.261; GCA_932222125.1, s__Enterenecus sp932222125, 95.0, 76.85, 0.152	53.33	11
L1HJB1800425-GF07GGE_1_bin.22	d__Bacteria;p__Bacillota_A;c__Clostridia;o__Oscillospirales;f__Oscillospiraceae;g__Pseudoflavonifractor_A;s__	N/A	N/A	N/A	N/A	N/A	GCA_019418525.1	d__Bacteria;p__Bacillota_A;c__Clostridia;o__Oscillospirales;f__Oscillospiraceae;g__Pseudoflavonifractor_A;s__Pseudoflavonifractor_A sp019418525	91.53	0.619	d__Bacteria;p__Bacillota_A;c__Clostridia;o__Oscillospirales;f__Oscillospiraceae;g__Pseudoflavonifractor_A;s__	taxonomic classification defined by topology and ANI	classification based on placement in class-level tree	GCF_002159175.1, s__Pseudoflavonifractor_A sp002159175, 95.0, 91.7, 0.83; GCA_019115265.1, s__Pseudoflavonifractor_A merdigallinarum, 95.0, 85.93, 0.617; GCA_019118925.1, s__Pseudoflavonifractor_A intestinipullorum, 95.0, 83.64, 0.519; GCA_944386885.1, s__Pseudoflavonifractor_A sp944386885, 95.0, 83.03, 0.531; GCF_014982855.1, s__Pseudoflavonifractor_A gallinarum, 95.0, 82.82, 0.556; GCA_022772585.1, s__Pseudoflavonifractor_A sp022772585, 95.0, 82.7, 0.499; GCA_018374635.1, s__Pseudoflavonifractor_A sp018374635, 95.0, 82.21, 0.497; GCF_016901735.1, s__Pseudoflavonifractor_A sp016901735, 95.0, 82.15, 0.482; GCF_018917965.1, s__Pseudoflavonifractor_A sp018917965, 95.0, 82.05, 0.453; GCA_019114165.1, s__Pseudoflavonifractor_A merdipullorum, 95.0, 81.07, 0.481; GCF_009935845.1, s__Pseudoflavonifractor_A sp009935845, 95.0, 80.66, 0.444	74.12	11
L1HJB1800425-GF07GGE_1_bin.24	d__Bacteria;p__Bacillota_A;c__Clostridia;o__Lachnospirales;f__Anaerotignaceae;g__Anaerotignum;s__	N/A	N/A	N/A	N/A	N/A	N/A	N/A	N/A	N/A	d__Bacteria;p__Bacillota_A;c__Clostridia;o__Lachnospirales;f__Anaerotignaceae;g__Anaerotignum;s__	taxonomic classification defined by topology and ANI	classification based on placement in class-level tree	GCA_905212195.1, s__Anaerotignum sp905212195, 95.0, 88.96, 0.848; GCF_900142265.1, s__Anaerotignum lactatifermentans, 95.0, 88.89, 0.741; GCA_022786605.1, s__Anaerotignum sp022786605, 95.0, 88.66, 0.83; GCA_001304995.1, s__Anaerotignum sp001304995, 95.0, 88.65, 0.782; GCF_016902535.1, s__Anaerotignum lactatifermentans_A, 95.0, 81.54, 0.46; GCA_944381385.1, s__Anaerotignum sp944381385, 95.0, 80.11, 0.51; GCA_004557645.1, s__Anaerotignum sp004557645, 95.0, 79.97, 0.345; GCA_944384295.1, s__Anaerotignum sp944384295, 95.0, 79.65, 0.311; GCA_021768705.1, s__Anaerotignum sp021768705, 95.0, 79.63, 0.354; GCA_017442465.1, s__Anaerotignum sp017442465, 95.0, 79.62, 0.337; GCA_945868505.1, s__Anaerotignum sp945868505, 95.0, 79.59, 0.285; GCA_017560955.1, s__Anaerotignum sp017560955, 95.0, 79.54, 0.306; GCA_017483025.1, s__Anaerotignum sp017483025, 95.0, 79.48, 0.315; GCA_019115165.1, s__Anaerotignum merdipullorum, 95.0, 79.18, 0.364; GCF_003865035.1, s__Anaerotignum faecicola, 95.0, 79.15, 0.207; GCA_934277605.1, s__Anaerotignum sp934277605, 95.0, 78.86, 0.226; GCA_020024265.1, s__Anaerotignum sp020024265, 95.0, 78.68, 0.312; GCA_017523325.1, s__Anaerotignum sp017523325, 95.0, 78.47, 0.286; GCA_002380805.1, s__Anaerotignum sp002380805, 95.0, 78.28, 0.102; GCA_905214825.1, s__Anaerotignum sp905214825, 95.0, 78.22, 0.255; GCF_001561955.1, s__Anaerotignum propionicum, 95.0, 78.19, 0.113; GCA_020024455.1, s__Anaerotignum sp020024455, 95.0, 78.17, 0.295; GCA_020024395.1, s__Anaerotignum sp020024395, 95.0, 78.15, 0.275; GCA_023413275.1, s__Anaerotignum sp023413275, 95.0, 78.04, 0.108; GCA_910578425.1, s__Anaerotignum sp910578425, 95.0, 77.83, 0.14; GCF_001571775.1, s__Anaerotignum neopropionicum, 95.0, 77.81, 0.105; GCA_020024255.1, s__Anaerotignum sp020024255, 95.0, 77.81, 0.262; GCA_009929735.1, s__Anaerotignum sp009929735, 95.0, 77.77, 0.119; GCA_910576545.1, s__Anaerotignum sp910576545, 95.0, 77.71, 0.148; GCF_024461735.1, s__Anaerotignum sp002299545, 95.0, 77.6, 0.106; GCA_002316675.1, s__Anaerotignum sp002316675, 95.0, 77.32, 0.119	97.16	11
L1HJB1800425-GF07GGE_1_bin.27	d__Bacteria;p__Bacillota;c__Bacilli;o__Erysipelotrichales;f__Erysipelotrichaceae;g__Merdibacter;s__Merdibacter massiliensis	GCF_900155395.1	95	d__Bacteria;p__Bacillota;c__Bacilli;o__Erysipelotrichales;f__Erysipelotrichaceae;g__Merdibacter;s__Merdibacter massiliensis	98.14	0.723	GCF_900155395.1	d__Bacteria;p__Bacillota;c__Bacilli;o__Erysipelotrichales;f__Erysipelotrichaceae;g__Merdibacter;s__Merdibacter massiliensis	98.14	0.723	d__Bacteria;p__Bacillota;c__Bacilli;o__Erysipelotrichales;f__Erysipelotrichaceae;g__Merdibacter;s__	taxonomic classification defined by topology and ANI	topological placement and ANI have congruent species assignments	GCA_900759455.1, s__Merdibacter sp900759455, 95.0, 78.8, 0.322; GCA_019118705.1, s__Merdibacter merdigallinarum, 95.0, 77.57, 0.223; GCA_900754715.1, s__Merdibacter merdavium, 95.0, 77.26, 0.134; GCA_900543035.1, s__Merdibacter merdipullorum, 95.0, 76.94, 0.094	88.72	11
L1HJB1800425-GF07GGE_1_bin.31	d__Bacteria;p__Bacillota_A;c__Clostridia;o__Oscillospirales;f__Butyricicoccaceae;g__Butyricicoccus;s__	N/A	N/A	N/A	N/A	N/A	GCF_900167005.1	d__Bacteria;p__Bacillota_A;c__Clostridia;o__Oscillospirales;f__Butyricicoccaceae;g__Butyricicoccus;s__Butyricicoccus pullicaecorum	89.56	0.842	d__Bacteria;p__Bacillota_A;c__Clostridia;o__Oscillospirales;f__Butyricicoccaceae;g__Butyricicoccus;s__	taxonomic classification defined by topology and ANI	classification based on placement in class-level tree	GCA_019119435.1, s__Butyricicoccus avicola, 95.0, 81.5, 0.631; GCA_021531865.1, s__Butyricicoccus sp004552245, 95.0, 80.45, 0.457; GCA_944381005.1, s__Butyricicoccus sp944381005, 95.0, 80.09, 0.495; GCA_018366195.1, s__Butyricicoccus pullicaecorum_C, 95.0, 79.28, 0.239; GCF_900604335.1, s__Butyricicoccus sp900604335, 95.0, 79.23, 0.223; GCA_020025885.1, s__Butyricicoccus sp020025885, 95.0, 79.21, 0.266; GCA_020025755.1, s__Butyricicoccus sp020025755, 95.0, 79.16, 0.338; GCA_018365995.1, s__Butyricicoccus pullicaecorum_B, 95.0, 79.03, 0.226; GCA_018366035.1, s__Butyricicoccus pullicaecorum_A, 95.0, 78.98, 0.252; GCA_018383195.1, s__Butyricicoccus sp018383195, 95.0, 78.72, 0.203; GCA_900547195.1, s__Butyricicoccus sp900547195, 95.0, 78.37, 0.192; GCA_944376065.1, s__Butyricicoccus sp944376065, 95.0, 78.36, 0.059; GCA_017886875.1, s__Butyricicoccus sp017886875, 95.0, 78.01, 0.04; GCA_944384745.1, s__Butyricicoccus sp944384745, 95.0, 77.91, 0.043; GCA_019113005.1, s__Butyricicoccus avistercoris, 95.0, 77.46, 0.062; GCA_904420185.1, s__Butyricicoccus sp904420185, 95.0, 77.41, 0.18; GCA_910584935.1, s__Butyricicoccus sp910584935, 95.0, 77.33, 0.058; GCA_944381965.1, s__Butyricicoccus sp944381965, 95.0, 76.4, 0.052	97.52	11
L1HJB1800425-GF07GGE_1_bin.32	d__Bacteria;p__Bacillota_A;c__Clostridia;o__Clostridiales;f__Clostridiaceae;g__Sarcina;s__Sarcina perfringens	GCF_000013285.1	95	d__Bacteria;p__Bacillota_A;c__Clostridia;o__Clostridiales;f__Clostridiaceae;g__Sarcina;s__Sarcina perfringens	98.38	0.906	GCF_000013285.1	d__Bacteria;p__Bacillota_A;c__Clostridia;o__Clostridiales;f__Clostridiaceae;g__Sarcina;s__Sarcina perfringens	98.38	0.906	d__Bacteria;p__Bacillota_A;c__Clostridia;o__Clostridiales;f__Clostridiaceae;g__Sarcina;s__	taxonomic classification defined by topology and ANI	topological placement and ANI have congruent species assignments	GCF_009295725.1, s__Sarcina tarantellae, 95.0, 78.54, 0.33; GCF_900456775.1, s__Sarcina ventriculi, 95.0, 78.02, 0.268; GCF_001403635.1, s__Sarcina massiliamazoniense, 95.0, 78.01, 0.282; GCF_900091705.1, s__Sarcina mediterraneense, 95.0, 77.88, 0.262	95.01	11
L1HJB1800425-GF07GGE_1_bin.34	d__Bacteria;p__Bacillota_A;c__Clostridia;o__Oscillospirales;f__Ruminococcaceae;g__Gemmiger;s__	N/A	N/A	N/A	N/A	N/A	GCA_025152575.1	d__Bacteria;p__Bacillota_A;c__Clostridia;o__Oscillospirales;f__Ruminococcaceae;g__Gemmiger;s__Gemmiger variabilis	91.31	0.958	d__Bacteria;p__Bacillota_A;c__Clostridia;o__Oscillospirales;f__Ruminococcaceae;g__Gemmiger;s__	taxonomic classification defined by topology and ANI	classification based on placement in class-level tree	GCA_944388215.1, s__Gemmiger sp944388215, 95.0, 87.5, 0.874; GCA_944388135.1, s__Gemmiger sp944388135, 95.0, 85.43, 0.707; GCA_900545545.1, s__Gemmiger sp900545545, 95.0, 84.65, 0.843; GCA_019116445.1, s__Gemmiger excrementigallinarum, 95.0, 84.64, 0.785; GCA_904374465.1, s__Gemmiger sp904374465, 95.0, 83.78, 0.827; GCA_019424695.1, s__Gemmiger sp019424695, 95.0, 83.58, 0.529; GCF_016901605.1, s__Gemmiger formicilis_B, 95.0, 82.69, 0.728; GCA_019116485.1, s__Gemmiger excrementavium, 95.0, 82.44, 0.696; GCA_019116705.1, s__Gemmiger avistercoris, 95.0, 81.74, 0.55; GCA_003343905.1, s__Gemmiger variabilis_C, 95.0, 81.61, 0.665; GCF_016900095.1, s__Gemmiger formicilis_A, 95.0, 80.52, 0.534; GCA_019115045.1, s__Gemmiger excrementipullorum, 95.0, 80.51, 0.623; GCA_019413245.1, s__Gemmiger sp019413245, 95.0, 80.39, 0.461; GCA_905214345.1, s__Gemmiger sp905214345, 95.0, 80.37, 0.534; GCA_944382835.1, s__Gemmiger sp944382835, 95.0, 80.36, 0.497; GCA_944388175.1, s__Gemmiger sp944388175, 95.0, 80.26, 0.471; GCA_944382785.1, s__Gemmiger sp944382785, 95.0, 80.06, 0.513; GCA_944388165.1, s__Gemmiger sp944388165, 95.0, 80.01, 0.513; GCA_944388125.1, s__Gemmiger sp944388125, 95.0, 79.85, 0.492; GCA_944388105.1, s__Gemmiger sp944388105, 95.0, 79.82, 0.482; GCA_900539695.1, s__Gemmiger sp900539695, 95.0, 79.82, 0.576; GCA_004554775.1, s__Gemmiger variabilis_B, 95.0, 79.81, 0.597; GCF_014982805.1, s__Gemmiger gallinarum, 95.0, 79.8, 0.534; GCA_004561545.1, s__Gemmiger sp004561545, 95.0, 79.75, 0.377; GCA_019420135.1, s__Gemmiger sp019420135, 95.0, 79.68, 0.382; GCA_002306375.1, s__Gemmiger sp002306375, 95.0, 79.64, 0.461; GCF_018784445.1, s__Gemmiger sp900540775, 95.0, 79.48, 0.586; GCF_900167555.1, s__Gemmiger formicilis, 95.0, 79.45, 0.581; GCA_019120395.1, s__Gemmiger faecigallinarum, 95.0, 79.4, 0.435; GCA_904390925.1, s__Gemmiger sp904390925, 95.0, 79.31, 0.419; GCA_019119495.1, s__Gemmiger stercorigallinarum, 95.0, 79.31, 0.387; GCA_019119835.1, s__Gemmiger stercoravium, 95.0, 79.3, 0.476; GCA_900540595.1, s__Gemmiger sp900540595, 95.0, 79.27, 0.581; GCA_934561205.1, s__Gemmiger sp934561205, 95.0, 79.23, 0.482; GCA_944388145.1, s__Gemmiger sp944388145, 95.0, 79.2, 0.403; GCA_934502625.1, s__Gemmiger sp934502625, 95.0, 79.14, 0.482; GCA_019114415.1, s__Gemmiger faecavium, 95.0, 79.13, 0.461; GCF_024462815.1, s__Gemmiger sp900554145, 95.0, 79.05, 0.613; GCA_004552305.1, s__Gemmiger variabilis_A, 95.0, 78.93, 0.429; GCA_900556255.1, s__Gemmiger sp900556255, 95.0, 78.53, 0.257; GCA_944382805.1, s__Gemmiger sp944382805, 95.0, 78.51, 0.309; GCA_900772715.1, s__Gemmiger sp900772715, 95.0, 78.5, 0.293; GCA_004000625.1, s__Gemmiger qucibialis, 95.0, 78.06, 0.356; GCA_019119365.1, s__Gemmiger stercoripullorum, 95.0, 77.7, 0.372; GCA_900548355.1, s__Gemmiger avicola, 95.0, 77.21, 0.34	43.4	11
L1HJB1800425-GF07GGE_1_bin.36	d__Bacteria;p__Bacillota_A;c__Clostridia;o__Lachnospirales;f__Lachnospiraceae;g__Lachnoclostridium_B;s__	N/A	N/A	N/A	N/A	N/A	N/A	N/A	N/A	N/A	d__Bacteria;p__Bacillota_A;c__Clostridia;o__Lachnospirales;f__Lachnospiraceae;g__Lachnoclostridium_B;s__	ANI	classification based on placement in class-level tree	GCF_016901695.1, s__Lachnoclostridium_B massiliensis_A, 95.0, 79.28, 0.151; GCF_020892095.1, s__Lachnoclostridium_B faecipullorum, 95.0, 78.95, 0.215; GCA_902362865.1, s__Lachnoclostridium_B sp900066765, 95.0, 77.74, 0.151; GCF_002160985.1, s__Lachnoclostridium_B sp002160985, 95.0, 77.56, 0.237; GCA_019423745.1, s__Lachnoclostridium_B sp019423745, 95.0, 77.45, 0.172; GCF_000765215.1, s__Lachnoclostridium_B sp000765215, 95.0, 77.27, 0.301; GCF_014982975.1, s__Lachnoclostridium_B monacensis, 95.0, 77.22, 0.226; GCA_910574185.1, s__Lachnoclostridium_B sp910574185, 95.0, 76.37, 0.075; GCA_910584095.1, s__Lachnoclostridium_B sp910584095, 95.0, 76.01, 0.054; GCA_910584265.1, s__Lachnoclostridium_B sp910584265, 95.0, 75.9, 0.118; GCA_910588745.1, s__Lachnoclostridium_B sp910588745, 95.0, 75.45, 0.108; GCA_910589275.1, s__Lachnoclostridium_B sp910589275, 95.0, 75.33, 0.065; GCF_003477705.1, s__Lachnoclostridium_B sp900066555, 95.0, 75.32, 0.097	44.17	11
L1HJB1800425-GF07GGE_1_bin.4	d__Bacteria;p__Bacillota_A;c__Clostridia;o__Oscillospirales;f__Oscillospiraceae;g__Enterenecus;s__	N/A	N/A	N/A	N/A	N/A	N/A	N/A	N/A	N/A	d__Bacteria;p__Bacillota_A;c__Clostridia;o__Oscillospirales;f__Oscillospiraceae;g__Enterenecus;s__	taxonomic classification defined by topology and ANI	classification based on placement in class-level tree	GCF_002161675.1, s__Enterenecus faecium, 95.0, 88.94, 0.739; GCA_944385445.1, s__Enterenecus sp944385445, 95.0, 88.72, 0.776; GCA_018715985.1, s__Enterenecus avicola, 95.0, 88.38, 0.769; GCA_944385485.1, s__Enterenecus sp944385485, 95.0, 86.6, 0.751; GCF_002161235.1, s__Enterenecus sp002161235, 95.0, 85.84, 0.619; GCF_016902575.1, s__Enterenecus capillosus_A, 95.0, 85.77, 0.602; GCA_944387075.1, s__Enterenecus sp944387075, 95.0, 85.04, 0.656; GCA_944385465.1, s__Enterenecus sp944385465, 95.0, 82.17, 0.486; GCA_021770845.1, s__Enterenecus sp021770845, 95.0, 80.94, 0.403; GCA_944385435.1, s__Enterenecus sp944385435, 95.0, 80.93, 0.397; GCA_910585155.1, s__Enterenecus sp910585155, 95.0, 80.87, 0.397; GCA_019421525.1, s__Enterenecus sp019421525, 95.0, 80.87, 0.419; GCA_910588495.1, s__Enterenecus sp910588495, 95.0, 80.81, 0.395; GCA_944387065.1, s__Enterenecus sp944387065, 95.0, 80.73, 0.511; GCA_004560375.1, s__Enterenecus sp004560375, 95.0, 80.67, 0.395; GCA_910585265.1, s__Enterenecus sp910585265, 95.0, 80.65, 0.364; GCA_934660965.1, s__Enterenecus sp934660965, 95.0, 80.63, 0.402; GCA_018716015.1, s__Enterenecus stercoripullorum, 95.0, 80.6, 0.488; GCA_910577525.1, s__Enterenecus sp910577525, 95.0, 80.59, 0.372; GCA_014799475.1, s__Enterenecus sp014799475, 95.0, 80.58, 0.372; GCA_934662925.1, s__Enterenecus sp934662925, 95.0, 80.56, 0.34; GCA_944387095.1, s__Enterenecus sp944387095, 95.0, 80.52, 0.447; GCA_018716385.1, s__Enterenecus merdae, 95.0, 80.48, 0.493; GCA_934675115.1, s__Enterenecus sp934675115, 95.0, 80.47, 0.377; GCA_021768085.1, s__Enterenecus sp021768085, 95.0, 80.45, 0.359; GCA_910584835.1, s__Enterenecus sp910584835, 95.0, 80.4, 0.324; GCA_905210385.1, s__Enterenecus sp905210385, 95.0, 80.36, 0.368; GCA_014799485.1, s__Enterenecus sp014799485, 95.0, 80.36, 0.347; GCA_944387115.1, s__Enterenecus sp003534045, 95.0, 80.32, 0.475; GCA_014799505.1, s__Enterenecus sp014799505, 95.0, 80.3, 0.336; GCA_910588135.1, s__Enterenecus sp910588135, 95.0, 80.3, 0.337; GCA_934667095.1, s__Enterenecus sp934667095, 95.0, 80.28, 0.371; GCA_014799565.1, s__Enterenecus sp014799565, 95.0, 80.26, 0.296; GCA_910587255.1, s__Enterenecus sp910587255, 95.0, 80.25, 0.355; GCA_910588105.1, s__Enterenecus sp910588105, 95.0, 80.01, 0.32; GCA_910587285.1, s__Enterenecus sp910587285, 95.0, 80.01, 0.335; GCA_910584285.1, s__Enterenecus sp910584285, 95.0, 79.99, 0.367; GCA_910575695.1, s__Enterenecus sp910575695, 95.0, 79.86, 0.375; GCA_910587395.1, s__Enterenecus sp910587395, 95.0, 79.81, 0.345; GCA_910579155.1, s__Enterenecus sp910579155, 95.0, 79.64, 0.368; GCA_910587205.1, s__Enterenecus sp910587205, 95.0, 79.56, 0.298; GCA_910588625.1, s__Enterenecus sp910588625, 95.0, 79.4, 0.3; GCA_900549885.1, s__Enterenecus sp900549885, 95.0, 79.31, 0.279; GCA_910579595.1, s__Enterenecus sp910579595, 95.0, 79.24, 0.324; GCA_934659415.1, s__Enterenecus sp934659415, 95.0, 78.96, 0.347; GCA_932222125.1, s__Enterenecus sp932222125, 95.0, 77.13, 0.2	74.78	11
L1HJB1800425-GF07GGE_1_bin.40	d__Bacteria;p__Bacillota_A;c__Clostridia;o__Oscillospirales;f__Oscillospiraceae;g__Flavonifractor;s__	N/A	N/A	N/A	N/A	N/A	GCA_944385625.1	d__Bacteria;p__Bacillota_A;c__Clostridia;o__Oscillospirales;f__Oscillospiraceae;g__Flavonifractor;s__Flavonifractor sp944385625	90.74	0.669	d__Bacteria;p__Bacillota_A;c__Clostridia;o__Oscillospirales;f__Oscillospiraceae;g__Flavonifractor;s__	taxonomic classification defined by topology and ANI	classification based on placement in class-level tree	GCA_019119165.1, s__Flavonifractor intestinigallinarum, 95.0, 90.19, 0.664; GCF_002161085.1, s__Flavonifractor avicola, 95.0, 89.83, 0.788; GCA_022785125.1, s__Flavonifractor sp022785125, 95.0, 88.98, 0.764; GCF_017811815.1, s__Flavonifractor sp017811815, 95.0, 88.84, 0.707; GCF_002159265.1, s__Flavonifractor sp002159265, 95.0, 88.59, 0.743; GCA_944383115.1, s__Flavonifractor sp944383115, 95.0, 87.34, 0.621; GCA_944385615.1, s__Flavonifractor sp944385615, 95.0, 86.12, 0.655; GCF_900626285.1, s__Flavonifractor massiliensis_A, 95.0, 85.39, 0.655; GCF_016901955.1, s__Flavonifractor phocaeensis_A, 95.0, 84.92, 0.631; GCA_019119335.1, s__Flavonifractor merdavium, 95.0, 84.55, 0.569; GCF_002159455.1, s__Flavonifractor sp002159455, 95.0, 84.55, 0.65; GCF_002161215.1, s__Flavonifractor avistercoris, 95.0, 83.99, 0.666; GCA_944383135.1, s__Flavonifractor sp944383135, 95.0, 83.53, 0.544; GCF_000239295.1, s__Flavonifractor plautii, 95.0, 83.36, 0.571; GCA_944387675.1, s__Flavonifractor sp944387675, 95.0, 83.14, 0.539; GCA_944385575.1, s__Flavonifractor sp944385575, 95.0, 83.14, 0.52; GCA_944385585.1, s__Flavonifractor sp944385585, 95.0, 82.96, 0.542; GCA_944387215.1, s__Flavonifractor sp944387215, 95.0, 82.7, 0.519; GCA_944383125.1, s__Flavonifractor sp944383125, 95.0, 82.14, 0.533	65.08	11
L1HJB1800425-GF07GGE_1_bin.41	d__Bacteria;p__Bacillota_A;c__Clostridia;o__Oscillospirales;f__Ruminococcaceae;g__Fournierella;s__	N/A	N/A	N/A	N/A	N/A	GCA_019118765.1	d__Bacteria;p__Bacillota_A;c__Clostridia;o__Oscillospirales;f__Ruminococcaceae;g__Fournierella;s__Fournierella merdavium	89.28	0.721	d__Bacteria;p__Bacillota_A;c__Clostridia;o__Oscillospirales;f__Ruminococcaceae;g__Fournierella;s__	taxonomic classification defined by topology and ANI	classification based on placement in class-level tree	GCA_004558145.1, s__Fournierella excrementavium, 95.0, 88.78, 0.748; GCA_019119025.1, s__Fournierella excrementigallinarum, 95.0, 88.39, 0.805; GCA_019116345.1, s__Fournierella merdipullorum, 95.0, 87.99, 0.693; GCA_019114225.1, s__Fournierella pullicola, 95.0, 87.86, 0.713; GCA_019117205.1, s__Fournierella merdigallinarum, 95.0, 86.52, 0.679; GCF_002161595.1, s__Fournierella sp002161595, 95.0, 81.11, 0.485; GCF_002160145.1, s__Fournierella sp002160145, 95.0, 80.97, 0.461; GCF_002159185.1, s__Fournierella sp002159185, 95.0, 80.89, 0.454; GCF_004345265.1, s__Fournierella massiliensis, 95.0, 80.76, 0.442; GCA_022835495.1, s__Fournierella sp900543285, 95.0, 80.73, 0.491; GCA_020025635.1, s__Fournierella sp020025635, 95.0, 79.17, 0.381; GCA_944382705.1, s__Fournierella sp944382705, 95.0, 78.22, 0.288; GCA_018883715.1, s__Fournierella pullistercoris, 95.0, 77.41, 0.207; GCA_944382775.1, s__Fournierella sp944382775, 95.0, 76.81, 0.112	78.45	11
L1HJB1800425-GF07GGE_1_bin.42	d__Bacteria;p__Campylobacterota;c__Campylobacteria;o__Campylobacterales;f__Helicobacteraceae;g__NHYM01;s__NHYM01 sp944323885	GCA_944323885.1	95	d__Bacteria;p__Campylobacterota;c__Campylobacteria;o__Campylobacterales;f__Helicobacteraceae;g__NHYM01;s__NHYM01 sp944323885	99.28	0.967	GCA_944323885.1	d__Bacteria;p__Campylobacterota;c__Campylobacteria;o__Campylobacterales;f__Helicobacteraceae;g__NHYM01;s__NHYM01 sp944323885	99.28	0.967	d__Bacteria;p__Campylobacterota;c__Campylobacteria;o__Campylobacterales;f__Helicobacteraceae;g__NHYM01;s__	taxonomic classification defined by topology and ANI	topological placement and ANI have congruent species assignments	GCA_944323755.1, s__NHYM01 sp944323755, 95.0, 85.95, 0.841; GCF_003364295.1, s__NHYM01 sp003364295, 95.0, 81.1, 0.724; GCA_017508245.1, s__NHYM01 sp017508245, 95.0, 80.51, 0.753; GCA_934668765.1, s__NHYM01 sp934668765, 95.0, 77.63, 0.054; GCF_003288815.1, s__NHYM01 sp003288815, 95.0, 77.4, 0.304	91.96	11
L1HJB1800425-GF07GGE_1_bin.45	d__Bacteria;p__Bacillota_A;c__Clostridia;o__Oscillospirales;f__Ruminococcaceae;g__Ruthenibacterium;s__	N/A	N/A	N/A	N/A	N/A	GCA_945867255.1	d__Bacteria;p__Bacillota_A;c__Clostridia;o__Oscillospirales;f__Ruminococcaceae;g__Ruthenibacterium;s__Ruthenibacterium sp945867255	84.37	0.669	d__Bacteria;p__Bacillota_A;c__Clostridia;o__Oscillospirales;f__Ruminococcaceae;g__Ruthenibacterium;s__	taxonomic classification defined by topology and ANI	classification based on placement in class-level tree	GCA_900546885.1, s__Ruthenibacterium merdipullorum, 95.0, 82.85, 0.698; GCA_018380115.1, s__Ruthenibacterium sp018380115, 95.0, 81.87, 0.719; GCF_000949455.1, s__Ruthenibacterium lactatiformans, 95.0, 78.22, 0.262; GCA_019113785.1, s__Ruthenibacterium merdigallinarum, 95.0, 78.08, 0.266; GCA_944386565.1, s__Ruthenibacterium sp944386565, 95.0, 77.96, 0.185; GCA_019119935.1, s__Ruthenibacterium merdavium, 95.0, 77.76, 0.109; GCA_905212515.1, s__Ruthenibacterium sp905212515, 95.0, 77.75, 0.25; GCA_944388395.1, s__Ruthenibacterium sp944388395, 95.0, 77.72, 0.161; GCA_002315015.1, s__Ruthenibacterium avium, 95.0, 77.67, 0.12; GCA_910587145.1, s__Ruthenibacterium sp013316265, 95.0, 77.66, 0.212; GCA_944386555.1, s__Ruthenibacterium sp944386555, 95.0, 77.65, 0.214; GCA_014799685.1, s__Ruthenibacterium sp014799685, 95.0, 77.46, 0.222; GCA_020025235.1, s__Ruthenibacterium sp020025235, 95.0, 77.21, 0.143; GCA_020025255.1, s__Ruthenibacterium sp020025255, 95.0, 77.1, 0.105; GCA_944388415.1, s__Ruthenibacterium sp944388415, 95.0, 76.78, 0.161; GCA_009929695.1, s__Ruthenibacterium sp009929695, 95.0, 75.66, 0.052	81.21	11
L1HJB1800425-GF07GGE_1_bin.46	d__Bacteria;p__Bacteroidota;c__Bacteroidia;o__Bacteroidales;f__Bacteroidaceae;g__Phocaeicola;s__Phocaeicola mediterraneensis	GCF_900128455.1	95	d__Bacteria;p__Bacteroidota;c__Bacteroidia;o__Bacteroidales;f__Bacteroidaceae;g__Phocaeicola;s__Phocaeicola mediterraneensis	97.97	0.855	GCF_900128455.1	d__Bacteria;p__Bacteroidota;c__Bacteroidia;o__Bacteroidales;f__Bacteroidaceae;g__Phocaeicola;s__Phocaeicola mediterraneensis	97.97	0.855	d__Bacteria;p__Bacteroidota;c__Bacteroidia;o__Bacteroidales;f__Bacteroidaceae;g__Phocaeicola;s__	taxonomic classification defined by topology and ANI	topological placement and ANI have congruent species assignments	GCA_900551445.1, s__Phocaeicola sp900551445, 95.0, 92.89, 0.643; GCA_900552075.1, s__Phocaeicola sp900552075, 95.0, 91.02, 0.574; GCA_902362595.1, s__Phocaeicola merdigallinarum, 95.0, 90.8, 0.75; GCF_016900355.1, s__Phocaeicola sp900551065, 95.0, 88.99, 0.743; GCF_003437535.1, s__Phocaeicola plebeius_A, 95.0, 82.83, 0.656; GCF_000187895.1, s__Phocaeicola plebeius, 95.0, 82.78, 0.687; GCF_000374585.1, s__Phocaeicola barnesiae, 95.0, 79.08, 0.318; GCF_900128495.1, s__Phocaeicola ilei, 95.0, 79.04, 0.266; GCF_013618865.1, s__Phocaeicola faecicola, 95.0, 78.94, 0.284; GCA_000432735.1, s__Phocaeicola sp000432735, 95.0, 78.9, 0.252; GCA_900553185.1, s__Phocaeicola sp900553185, 95.0, 78.62, 0.252; GCF_000157915.1, s__Phocaeicola coprophilus, 95.0, 78.59, 0.277; GCA_020026175.1, s__Phocaeicola sp020026175, 95.0, 78.52, 0.089; GCF_000154845.1, s__Phocaeicola coprocola, 95.0, 78.5, 0.222; GCA_944321335.1, s__Phocaeicola sp944321335, 95.0, 78.49, 0.212; GCA_900542985.1, s__Phocaeicola sp900542985, 95.0, 78.4, 0.19; GCF_021530995.1, s__Phocaeicola faecigallinarum, 95.0, 78.33, 0.154; GCA_000436795.1, s__Phocaeicola sp000436795, 95.0, 78.32, 0.228; GCA_019414665.1, s__Phocaeicola sp019414665, 95.0, 78.3, 0.101; GCA_000434735.1, s__Phocaeicola sp000434735, 95.0, 78.29, 0.138; GCA_900551645.1, s__Phocaeicola sp900551645, 95.0, 78.26, 0.214; GCA_944320815.1, s__Phocaeicola sp944320815, 95.0, 78.24, 0.232; GCA_900556845.1, s__Phocaeicola sp900556845, 95.0, 78.2, 0.142; GCA_018884025.1, s__Phocaeicola faecipullorum, 95.0, 78.0, 0.138; GCF_016901995.1, s__Phocaeicola sp900066445, 95.0, 77.94, 0.162; GCA_900546645.1, s__Phocaeicola sp900546645, 95.0, 77.91, 0.189; GCF_000190575.1, s__Phocaeicola salanitronis, 95.0, 77.87, 0.213; GCF_014837055.1, s__Phocaeicola faecium, 95.0, 77.87, 0.19; GCA_004558305.1, s__Phocaeicola plebeius_B, 95.0, 77.87, 0.184; GCA_019414725.1, s__Phocaeicola sp019414725, 95.0, 77.84, 0.152; GCF_021531075.1, s__Phocaeicola caecigallinarum_B, 95.0, 77.84, 0.169; GCA_019550975.1, s__Phocaeicola excrementipullorum, 95.0, 77.81, 0.265; GCA_900544075.1, s__Phocaeicola sp900544075, 95.0, 77.79, 0.16; GCF_016902295.1, s__Phocaeicola caecigallinarum_A, 95.0, 77.78, 0.169; GCA_022767125.1, s__Phocaeicola plebeius_C, 95.0, 77.69, 0.194; GCA_900544675.1, s__Phocaeicola sp900544675, 95.0, 77.66, 0.26; GCA_944320135.1, s__Phocaeicola sp944320135, 95.0, 77.65, 0.205; GCF_002161765.1, s__Phocaeicola sp002161765, 95.0, 77.63, 0.188; GCA_019120125.1, s__Phocaeicola excrementigallinarum, 95.0, 77.61, 0.257; GCA_944320855.1, s__Phocaeicola sp944320855, 95.0, 77.53, 0.15; GCA_905198575.1, s__Phocaeicola sp905198575, 95.0, 77.44, 0.142; GCF_014837065.1, s__Phocaeicola intestinalis, 95.0, 77.44, 0.2; GCF_000382445.1, s__Phocaeicola massiliensis, 95.0, 77.39, 0.133; GCA_944320845.1, s__Phocaeicola sp944320845, 95.0, 77.31, 0.194; GCF_021730445.1, s__Phocaeicola faecalis, 95.0, 77.3, 0.142; GCA_020026225.1, s__Phocaeicola sp020026225, 95.0, 77.28, 0.136; GCA_900546355.1, s__Phocaeicola sp900546355, 95.0, 77.28, 0.178; GCF_000012825.1, s__Phocaeicola vulgatus, 95.359, 77.18, 0.162; GCA_015060735.1, s__Phocaeicola sp015060735, 95.0, 77.18, 0.094; GCA_944322395.1, s__Phocaeicola sp944322395, 95.0, 77.17, 0.128; GCA_900760795.1, s__Phocaeicola sp900760795, 95.0, 77.13, 0.128; GCF_013009555.1, s__Phocaeicola dorei, 95.359, 77.11, 0.141; GCA_902388365.1, s__Phocaeicola sp902388365, 95.0, 77.07, 0.158; GCF_000614185.1, s__Phocaeicola sartorii, 95.0, 77.06, 0.16; GCA_017467385.1, s__Phocaeicola sp017467385, 95.0, 77.02, 0.101; GCA_944320605.1, s__Phocaeicola sp944320605, 95.0, 77.0, 0.095; GCA_017472925.1, s__Phocaeicola sp017472925, 95.0, 77.0, 0.087; GCA_023415545.1, s__Phocaeicola sp023415545, 95.0, 76.97, 0.044; GCA_011959205.1, s__Phocaeicola sp011959205, 95.0, 76.96, 0.148; GCA_015060705.1, s__Phocaeicola sp015060705, 95.0, 76.96, 0.119; GCA_015060765.1, s__Phocaeicola sp015060765, 95.0, 76.95, 0.095; GCA_017416735.1, s__Phocaeicola sp017416735, 95.0, 76.81, 0.105; GCA_944319745.1, s__Phocaeicola sp944319745, 95.0, 76.78, 0.116; GCA_017558175.1, s__Phocaeicola sp017558175, 95.0, 76.77, 0.096; GCA_017559935.1, s__Phocaeicola sp017559935, 95.0, 76.68, 0.072; GCA_019116145.1, s__Phocaeicola gallistercoris, 95.0, 76.62, 0.083; GCA_017503235.1, s__Phocaeicola sp017503235, 95.0, 76.6, 0.104; GCF_000613805.1, s__Phocaeicola paurosaccharolyticus, 95.0, 76.6, 0.055; GCF_000312445.1, s__Phocaeicola abscessus, 95.0, 76.49, 0.033; GCA_902779535.1, s__Phocaeicola sp902779535, 95.0, 76.45, 0.055; GCA_017466635.1, s__Phocaeicola sp017466635, 95.0, 76.37, 0.095; GCA_900552645.1, s__Phocaeicola sp900552645, 95.0, 76.34, 0.041; GCA_017420875.1, s__Phocaeicola sp017420875, 95.0, 76.14, 0.084; GCA_022764505.1, s__Phocaeicola sp022764505, 95.0, 76.08, 0.038; GCA_021295095.1, s__Phocaeicola sp021295095, 95.0, 75.82, 0.037	57.3	11
L1HJB1800425-GF07GGE_1_bin.48	d__Bacteria;p__Bacteroidota;c__Bacteroidia;o__Bacteroidales;f__Bacteroidaceae;g__Paraprevotella;s__	N/A	N/A	N/A	N/A	N/A	N/A	N/A	N/A	N/A	d__Bacteria;p__Bacteroidota;c__Bacteroidia;o__Bacteroidales;f__Bacteroidaceae;g__Paraprevotella;s__	taxonomic classification defined by topology and ANI	classification based on placement in class-level tree	GCF_003477995.1, s__Paraprevotella sp003477995, 95.0, 82.77, 0.674; GCA_905215575.1, s__Paraprevotella sp905215575, 95.0, 81.9, 0.592; GCA_944320795.1, s__Paraprevotella stercoravium, 95.0, 81.89, 0.595; GCA_944321345.1, s__Paraprevotella sp944321345, 95.0, 81.66, 0.586; GCA_944320775.1, s__Paraprevotella sp944320775, 95.0, 79.4, 0.187; GCA_900546665.1, s__Paraprevotella stercorigallinarum, 95.0, 78.33, 0.145; GCA_017937925.1, s__Paraprevotella sp017937925, 95.0, 78.08, 0.09; GCA_023663705.1, s__Paraprevotella sp023663705, 95.0, 77.79, 0.169; GCF_000205165.1, s__Paraprevotella xylaniphila, 95.0, 77.77, 0.139; GCF_000233955.1, s__Paraprevotella clara, 95.0, 77.65, 0.155; GCA_017425765.1, s__Paraprevotella sp017425765, 95.0, 77.64, 0.086; GCA_905214795.1, s__Paraprevotella sp905214795, 95.0, 77.59, 0.093; GCA_944320765.1, s__Paraprevotella sp944320765, 95.0, 77.58, 0.221; GCA_944321565.1, s__Paraprevotella sp944321565, 95.0, 77.48, 0.156; GCA_944321525.1, s__Paraprevotella sp944321525, 95.0, 77.42, 0.203; GCA_944321365.1, s__Paraprevotella sp944321365, 95.0, 77.35, 0.18; GCA_900760455.1, s__Paraprevotella sp900760455, 95.0, 77.33, 0.146; GCA_900548345.1, s__Paraprevotella sp900548345, 95.0, 77.3, 0.145; GCA_944319925.1, s__Paraprevotella sp944319925, 95.0, 77.16, 0.151; GCA_910586505.1, s__Paraprevotella sp910586505, 95.0, 77.15, 0.128; GCA_944321975.1, s__Paraprevotella sp944321975, 95.0, 77.01, 0.145; GCA_910584955.1, s__Paraprevotella sp910584955, 95.0, 76.96, 0.15; GCA_017630975.1, s__Paraprevotella sp017630975, 95.0, 76.86, 0.089; GCA_021205005.1, s__Paraprevotella sp021205005, 95.0, 76.68, 0.137	96.46	11
L1HJB1800425-GF07GGE_1_bin.5	d__Bacteria;p__Bacillota_A;c__Clostridia;o__Clostridiales;f__Clostridiaceae;g__Clostridium;s__Clostridium cuniculi	GCF_004353185.1	95	d__Bacteria;p__Bacillota_A;c__Clostridia;o__Clostridiales;f__Clostridiaceae;g__Clostridium;s__Clostridium cuniculi	98.12	0.908	GCF_004353185.1	d__Bacteria;p__Bacillota_A;c__Clostridia;o__Clostridiales;f__Clostridiaceae;g__Clostridium;s__Clostridium cuniculi	98.12	0.908	d__Bacteria;p__Bacillota_A;c__Clostridia;o__Clostridiales;f__Clostridiaceae;g__Clostridium;s__	taxonomic classification defined by topology and ANI	topological placement and ANI have congruent species assignments	GCA_900547475.1, s__Clostridium sp900547475, 95.0, 92.51, 0.79; GCA_900543325.1, s__Clostridium sp900543325, 95.0, 91.65, 0.771; GCF_015555905.1, s__Clostridium sp015555905, 95.0, 91.22, 0.742; GCA_934754925.1, s__Clostridium sp934754925, 95.0, 90.77, 0.807; GCF_019734195.1, s__Clostridium sp900766315, 95.0, 87.18, 0.808; GCA_910588715.1, s__Clostridium sp910588715, 95.0, 86.92, 0.764; GCF_015667795.1, s__Clostridium sp015667795, 95.0, 86.58, 0.804; GCA_017383505.1, s__Clostridium sp017383505, 95.0, 85.04, 0.789; GCF_000577815.1, s__Clostridium saudiense, 95.0, 84.06, 0.709; GCF_015670405.1, s__Clostridium sp015670405, 95.0, 83.81, 0.687; GCA_900540255.1, s__Clostridium sp900540255, 95.0, 83.5, 0.681; GCF_000320405.1, s__Clostridium celatum, 95.0, 82.65, 0.601; GCA_024409095.1, s__Clostridium sp024409095, 95.0, 79.97, 0.559; GCF_001405015.1, s__Clostridium disporicum_B, 95.0, 79.72, 0.411; GCF_014287815.1, s__Clostridium sp001916075, 95.0, 79.61, 0.391; GCA_000753455.2, s__Clostridium jeddahitimonense, 95.0, 79.59, 0.416; GCA_000435835.1, s__Clostridium sp000435835, 95.0, 79.45, 0.347; GCA_934777095.1, s__Clostridium sp934777095, 95.0, 78.69, 0.328; GCF_014836325.1, s__Clostridium gallinarum, 95.0, 78.54, 0.341; GCF_003606265.1, s__Clostridium septicum, 95.0, 78.46, 0.316; GCA_017888565.1, s__Clostridium sp017888565, 95.0, 78.43, 0.312; GCF_900086595.1, s__Clostridium nigeriense, 95.0, 78.35, 0.331; GCF_015550425.1, s__Clostridium sp015550425, 95.0, 78.33, 0.338; GCF_002327185.1, s__Clostridium chauvoei, 95.0, 78.28, 0.327; GCF_017873245.1, s__Clostridium tertium, 95.0, 78.26, 0.325; GCA_900759995.1, s__Clostridium sp900759995, 95.0, 78.25, 0.274; GCA_023424785.1, s__Clostridium sp023424785, 95.0, 78.16, 0.314; GCF_900447045.1, s__Clostridium paraputrificum, 95.0, 78.15, 0.248; GCA_017435645.1, s__Clostridium sp017435645, 95.0, 78.14, 0.429; GCA_018372555.1, s__Clostridium sp018372555, 95.0, 78.12, 0.242; GCF_000401215.1, s__Clostridium sartagoforme_A, 95.0, 78.03, 0.295; GCA_018372875.1, s__Clostridium sp018372875, 95.0, 78.01, 0.235; GCA_934746015.1, s__Clostridium sp934746015, 95.0, 77.97, 0.315; GCF_004794105.1, s__Clostridium sartagoforme_B, 95.0, 77.96, 0.312; GCA_023445445.1, s__Clostridium sp023445445, 95.0, 77.93, 0.291; GCA_021443865.1, s__Clostridium sp021443865, 95.0, 77.82, 0.273; GCF_900461085.1, s__Clostridium baratii, 95.0, 77.81, 0.258; GCF_012843905.1, s__Clostridium sp012843905, 95.0, 77.76, 0.235; GCA_934755305.1, s__Clostridium sp934755305, 95.0, 77.76, 0.23; GCA_012520205.1, s__Clostridium sp012520205, 95.0, 77.73, 0.261; GCA_900769625.1, s__Clostridium sp900769625, 95.0, 77.71, 0.21; GCA_023399035.1, s__Clostridium sp023399035, 95.0, 77.7, 0.185; GCA_015058525.1, s__Clostridium butyricum_A, 95.0, 77.67, 0.27; GCA_934746785.1, s__Clostridium sp934746785, 95.0, 77.64, 0.212; GCA_900539375.1, s__Clostridium sp900539375, 95.0, 77.61, 0.243; GCF_900116755.1, s__Clostridium sp900116755, 95.0, 77.59, 0.222; GCF_000498355.1, s__Clostridium sp000498355, 95.0, 77.57, 0.282; GCF_017873235.1, s__Clostridium moniliforme, 95.0, 77.54, 0.278; GCA_003539755.1, s__Clostridium sp003539755, 95.0, 77.52, 0.181; GCF_016907995.1, s__Clostridium sardiniense, 95.0, 77.52, 0.247; GCA_015058405.1, s__Clostridium sp015058405, 95.0, 77.51, 0.212; GCF_002050515.1, s__Clostridium thermobutyricum, 95.0, 77.48, 0.263; GCF_006742065.1, s__Clostridium butyricum, 95.0, 77.47, 0.272; GCA_015058375.1, s__Clostridium sp015058375, 95.0, 77.38, 0.235; GCF_001458595.1, s__Clostridium neonatale, 95.0, 77.37, 0.275; GCA_023427705.1, s__Clostridium sp023427705, 95.0, 77.35, 0.32; GCF_018918325.1, s__Clostridium sp018918325, 95.0, 77.33, 0.198; GCF_002285495.1, s__Clostridium isatidis, 95.0, 77.31, 0.234; GCF_015234215.1, s__Clostridium chrysemydis, 95.0, 77.28, 0.198; GCF_000473995.1, s__Clostridium saccharobutylicum, 95.0, 77.25, 0.232; GCA_900317445.1, s__Clostridium sp900317445, 95.0, 77.24, 0.242; GCA_022767515.1, s__Clostridium sp022767515, 95.0, 77.24, 0.204; GCF_900104115.1, s__Clostridium gasigenes, 95.0, 77.24, 0.279; GCA_902785295.1, s__Clostridium sp902785295, 95.0, 77.24, 0.203; GCA_003129525.1, s__Clostridium beijerinckii_D, 95.0, 77.22, 0.219; GCF_000827935.1, s__Clostridium botulinum_A, 95.0, 77.21, 0.248; GCF_001735765.2, s__Clostridium taeniosporum, 95.0, 77.21, 0.23; GCF_023845585.1, s__Clostridium sp023845585, 95.0, 77.19, 0.237; GCF_900112485.1, s__Clostridium uliginosum, 95.0, 77.18, 0.222; GCA_022785265.1, s__Clostridium sp022785265, 95.0, 77.18, 0.21; GCF_019431045.1, s__Clostridium weizhouense, 95.0, 77.18, 0.285; GCA_015058475.1, s__Clostridium butyricum_B, 95.0, 77.17, 0.215; GCA_018918055.1, s__Clostridium sp018918055, 95.0, 77.16, 0.244; GCA_934754915.1, s__Clostridium sp934754915, 95.0, 77.15, 0.201; GCA_021837545.1, s__Clostridium sp021837545, 95.0, 77.13, 0.182; GCF_900290265.1, s__Clostridium cagae, 95.0, 77.12, 0.253; GCA_021372645.1, s__Clostridium sp021372645, 95.0, 77.09, 0.19; GCF_002029255.1, s__Clostridium chromiireducens, 95.0, 77.08, 0.205; GCA_012519845.1, s__Clostridium sp012519845, 95.0, 77.04, 0.228; GCF_014836335.1, s__Clostridium cibarium, 95.0, 77.04, 0.204; GCF_002995745.1, s__Clostridium vincentii, 95.0, 77.04, 0.152; GCA_021781745.1, s__Clostridium sp021781745, 95.0, 76.99, 0.217; GCF_009928485.1, s__Clostridium sp009928485, 95.0, 76.95, 0.237; GCF_000230835.1, s__Clostridium sp000230835, 95.0, 76.93, 0.2; GCF_000340885.1, s__Clostridium saccharoperbutylacetonicum, 95.0, 76.92, 0.236; GCF_018223745.1, s__Clostridium beijerinckii, 95.0, 76.89, 0.217; GCF_019977655.1, s__Clostridium gelidum, 95.0, 76.86, 0.222; GCA_023435985.1, s__Clostridium sp023435985, 95.0, 76.82, 0.192; GCF_022869825.1, s__Clostridium sp022869825, 95.0, 76.81, 0.141; GCF_002006345.1, s__Clostridium puniceum, 95.0, 76.77, 0.23; GCF_002760435.1, s__Clostridium sp002760435, 95.0, 76.73, 0.193; GCA_012519155.1, s__Clostridium sp012519155, 95.0, 76.66, 0.194; GCF_000621745.1, s__Clostridium beijerinckii_A, 95.0, 76.63, 0.206	84.21	11
L1HJB1800425-GF07GGE_1_bin.50	d__Bacteria;p__Bacillota;c__Bacilli;o__Erysipelotrichales;f__Coprobacillaceae;g__Massilimicrobiota;s__	N/A	N/A	N/A	N/A	N/A	GCA_024399475.1	d__Bacteria;p__Bacillota;c__Bacilli;o__Erysipelotrichales;f__Coprobacillaceae;g__Massilimicrobiota;s__Massilimicrobiota sp024399475	84.44	0.777	d__Bacteria;p__Bacillota;c__Bacilli;o__Erysipelotrichales;f__Coprobacillaceae;g__Massilimicrobiota;s__	taxonomic classification defined by topology and ANI	classification based on placement in class-level tree	GCF_002160865.1, s__Massilimicrobiota sp002160865, 95.0, 83.7, 0.748; GCF_002160815.1, s__Massilimicrobiota merdigallinarum, 95.0, 83.44, 0.68; GCA_944326805.1, s__Massilimicrobiota sp944326805, 95.0, 83.33, 0.68; GCA_944325245.1, s__Massilimicrobiota sp944325245, 95.0, 82.67, 0.689	52.29	11
L1HJB1800425-GF07GGE_1_bin.6	d__Bacteria;p__Bacillota_A;c__Clostridia;o__Oscillospirales;f__Ruminococcaceae;g__Gemmiger;s__	N/A	N/A	N/A	N/A	N/A	N/A	N/A	N/A	N/A	d__Bacteria;p__Bacillota_A;c__Clostridia;o__Oscillospirales;f__Ruminococcaceae;g__Gemmiger;s__	taxonomic classification defined by topology and ANI	classification based on placement in class-level tree	GCA_944388105.1, s__Gemmiger sp944388105, 95.0, 89.75, 0.773; GCA_944382785.1, s__Gemmiger sp944382785, 95.0, 89.15, 0.731; GCF_016900095.1, s__Gemmiger formicilis_A, 95.0, 88.59, 0.768; GCA_019413245.1, s__Gemmiger sp019413245, 95.0, 87.68, 0.687; GCA_944388165.1, s__Gemmiger sp944388165, 95.0, 86.85, 0.741; GCA_905214345.1, s__Gemmiger sp905214345, 95.0, 86.72, 0.744; GCA_002306375.1, s__Gemmiger sp002306375, 95.0, 83.98, 0.625; GCA_019119835.1, s__Gemmiger stercoravium, 95.0, 82.31, 0.558; GCA_944382835.1, s__Gemmiger sp944382835, 95.0, 82.05, 0.519; GCA_944388215.1, s__Gemmiger sp944388215, 95.0, 81.57, 0.503; GCA_944388135.1, s__Gemmiger sp944388135, 95.0, 81.51, 0.419; GCA_900545545.1, s__Gemmiger sp900545545, 95.0, 81.27, 0.429; GCA_904374465.1, s__Gemmiger sp904374465, 95.0, 81.18, 0.452; GCA_019114415.1, s__Gemmiger faecavium, 95.0, 81.05, 0.443; GCF_014982805.1, s__Gemmiger gallinarum, 95.0, 81.04, 0.488; GCA_025152575.1, s__Gemmiger variabilis, 95.0, 81.01, 0.455; GCA_004561545.1, s__Gemmiger sp004561545, 95.0, 80.95, 0.514; GCA_019116485.1, s__Gemmiger excrementavium, 95.0, 80.94, 0.45; GCA_019119495.1, s__Gemmiger stercorigallinarum, 95.0, 80.81, 0.442; GCA_019116705.1, s__Gemmiger avistercoris, 95.0, 80.78, 0.473; GCA_944382805.1, s__Gemmiger sp944382805, 95.0, 80.75, 0.522; GCA_944388125.1, s__Gemmiger sp944388125, 95.0, 80.72, 0.454; GCA_019116445.1, s__Gemmiger excrementigallinarum, 95.0, 80.71, 0.407; GCA_019119365.1, s__Gemmiger stercoripullorum, 95.0, 80.7, 0.517; GCA_019120395.1, s__Gemmiger faecigallinarum, 95.0, 80.61, 0.402; GCA_904390925.1, s__Gemmiger sp904390925, 95.0, 80.57, 0.435; GCA_019420135.1, s__Gemmiger sp019420135, 95.0, 80.56, 0.444; GCA_019424695.1, s__Gemmiger sp019424695, 95.0, 80.39, 0.418; GCA_003343905.1, s__Gemmiger variabilis_C, 95.0, 80.29, 0.397; GCF_016901605.1, s__Gemmiger formicilis_B, 95.0, 80.13, 0.374; GCA_944388145.1, s__Gemmiger sp944388145, 95.0, 80.09, 0.409; GCA_900539695.1, s__Gemmiger sp900539695, 95.0, 79.9, 0.392; GCA_019115045.1, s__Gemmiger excrementipullorum, 95.0, 79.81, 0.457; GCA_934561205.1, s__Gemmiger sp934561205, 95.0, 79.78, 0.352; GCA_944388175.1, s__Gemmiger sp944388175, 95.0, 79.58, 0.415; GCA_004554775.1, s__Gemmiger variabilis_B, 95.0, 79.53, 0.366; GCA_900772715.1, s__Gemmiger sp900772715, 95.0, 79.48, 0.357; GCF_024462815.1, s__Gemmiger sp900554145, 95.0, 79.4, 0.34; GCF_018784445.1, s__Gemmiger sp900540775, 95.0, 79.37, 0.354; GCF_900167555.1, s__Gemmiger formicilis, 95.0, 79.31, 0.39; GCA_934502625.1, s__Gemmiger sp934502625, 95.0, 79.22, 0.36; GCA_900548355.1, s__Gemmiger avicola, 95.0, 79.14, 0.393; GCA_900540595.1, s__Gemmiger sp900540595, 95.0, 79.12, 0.371; GCA_004552305.1, s__Gemmiger variabilis_A, 95.0, 78.98, 0.421; GCA_004000625.1, s__Gemmiger qucibialis, 95.0, 78.97, 0.363; GCA_900556255.1, s__Gemmiger sp900556255, 95.0, 78.54, 0.402	76.37	11
L1HJB1800425-GF07GGE_1_bin.7	d__Bacteria;p__Bacillota_A;c__Clostridia;o__Oscillospirales;f__Ruminococcaceae;g__Gemmiger_A;s__	N/A	N/A	N/A	N/A	N/A	GCA_944388245.1	d__Bacteria;p__Bacillota_A;c__Clostridia;o__Oscillospirales;f__Ruminococcaceae;g__Gemmiger_A;s__Gemmiger_A sp944388245	91.24	0.716	d__Bacteria;p__Bacillota_A;c__Clostridia;o__Oscillospirales;f__Ruminococcaceae;g__Gemmiger_A;s__	taxonomic classification defined by topology and ANI	classification based on placement in class-level tree	GCF_002160955.1, s__Gemmiger_A avium, 95.0, 88.88, 0.831; GCA_944386225.1, s__Gemmiger_A sp944386225, 95.0, 88.69, 0.847	66.2	11
L1HJB1800425-GF07GGE_1_bin.9	d__Bacteria;p__Bacillota_A;c__Clostridia;o__Oscillospirales;f__Oscillospiraceae;g__Lawsonibacter;s__Lawsonibacter sp944385665	GCA_944385665.1	95	d__Bacteria;p__Bacillota_A;c__Clostridia;o__Oscillospirales;f__Oscillospiraceae;g__Lawsonibacter;s__Lawsonibacter sp944385665	96.72	0.766	GCA_944385665.1	d__Bacteria;p__Bacillota_A;c__Clostridia;o__Oscillospirales;f__Oscillospiraceae;g__Lawsonibacter;s__Lawsonibacter sp944385665	96.72	0.766	d__Bacteria;p__Bacillota_A;c__Clostridia;o__Oscillospirales;f__Oscillospiraceae;g__Lawsonibacter;s__	taxonomic classification defined by topology and ANI	topological placement and ANI have congruent species assignments	GCA_905205085.1, s__Lawsonibacter sp900766145, 95.0, 88.46, 0.747; GCF_008727735.1, s__Lawsonibacter sp000177015, 95.0, 87.99, 0.739; GCA_900553135.1, s__Lawsonibacter sp900553135, 95.0, 85.16, 0.645; GCF_002160305.1, s__Lawsonibacter pullicola, 95.0, 83.43, 0.567; GCF_016899775.1, s__Lawsonibacter sp900545895, 95.0, 83.22, 0.567; GCA_003573975.1, s__Lawsonibacter sp900066825, 95.0, 82.53, 0.515; GCA_902363045.1, s__Lawsonibacter sp902363045, 95.0, 82.46, 0.504; GCF_021531815.1, s__Lawsonibacter phocaeensis_A, 95.0, 82.24, 0.44; GCF_021531375.1, s__Lawsonibacter phocaeensis_B, 95.0, 82.15, 0.492; GCF_003478995.1, s__Lawsonibacter sp003478995, 95.0, 82.13, 0.505; GCA_900764755.1, s__Lawsonibacter sp900764755, 95.0, 82.05, 0.522; GCA_944385165.1, s__Lawsonibacter sp944385165, 95.0, 82.0, 0.564; GCA_900550705.1, s__Lawsonibacter sp900550705, 95.0, 81.84, 0.576; GCF_002161175.1, s__Lawsonibacter sp002161175, 95.0, 81.73, 0.417; GCA_944387755.1, s__Lawsonibacter sp944387755, 95.0, 81.71, 0.551; GCF_014287875.1, s__Lawsonibacter sp014287875, 95.0, 81.6, 0.432; GCA_900549405.1, s__Lawsonibacter sp900549405, 95.0, 81.56, 0.489; GCA_944385035.1, s__Lawsonibacter sp944385035, 95.0, 81.52, 0.418; GCA_020025425.1, s__Lawsonibacter sp020025425, 95.0, 81.28, 0.433; GCA_944385695.1, s__Lawsonibacter sp944385695, 95.0, 81.27, 0.482; GCA_904420465.1, s__Lawsonibacter sp904420465, 95.0, 81.26, 0.465; GCA_021770445.1, s__Lawsonibacter sp021770445, 95.0, 81.23, 0.419; GCA_944385075.1, s__Lawsonibacter sp944385075, 95.0, 81.08, 0.53; GCA_003112755.1, s__Lawsonibacter asaccharolyticus, 95.0, 81.05, 0.478; GCA_944387225.1, s__Lawsonibacter sp944387225, 95.0, 81.03, 0.526; GCA_944383205.1, s__Lawsonibacter sp944383205, 95.0, 80.96, 0.476; GCA_910585815.1, s__Lawsonibacter sp910585815, 95.0, 80.95, 0.434; GCA_019424865.1, s__Lawsonibacter sp019424865, 95.0, 80.92, 0.442; GCA_910584605.1, s__Lawsonibacter sp910584605, 95.0, 80.86, 0.409; GCA_944385645.1, s__Lawsonibacter sp944385645, 95.0, 80.84, 0.576; GCA_000492175.2, s__Lawsonibacter sp000492175, 95.0, 80.82, 0.416; GCA_934659445.1, s__Lawsonibacter sp934659445, 95.0, 80.71, 0.52; GCA_934659475.1, s__Lawsonibacter sp934659475, 95.0, 80.68, 0.485; GCF_009911595.1, s__Lawsonibacter sp009911595, 95.0, 80.67, 0.419; GCA_910588635.1, s__Lawsonibacter sp910588635, 95.0, 80.61, 0.415; GCA_910578735.1, s__Lawsonibacter sp910578735, 95.0, 80.57, 0.381; GCA_944383195.1, s__Lawsonibacter sp944383195, 95.0, 80.54, 0.395; GCA_944385065.1, s__Lawsonibacter sp944385065, 95.0, 80.46, 0.467; GCA_003612335.1, s__Lawsonibacter sp003612335, 95.0, 80.44, 0.408; GCA_910575265.1, s__Lawsonibacter sp910575265, 95.0, 80.36, 0.388; GCA_020025455.1, s__Lawsonibacter sp020025455, 95.0, 80.3, 0.523; GCA_022795855.1, s__Lawsonibacter sp022795855, 95.0, 80.24, 0.411; GCA_910589085.1, s__Lawsonibacter sp910589085, 95.0, 80.19, 0.381; GCA_015067885.1, s__Lawsonibacter sp015067885, 95.0, 80.14, 0.352; GCA_900754605.1, s__Lawsonibacter sp900754605, 95.0, 80.13, 0.333; GCF_009911645.1, s__Lawsonibacter sp009911645, 95.0, 80.11, 0.4; GCA_022798855.1, s__Lawsonibacter sp022798855, 95.0, 80.05, 0.436; GCF_943192995.1, s__Lawsonibacter sp943192995, 95.0, 80.04, 0.409; GCA_944387745.1, s__Lawsonibacter sp944387745, 95.0, 80.03, 0.473; GCA_022798155.1, s__Lawsonibacter sp022798155, 95.0, 80.03, 0.414; GCA_017624915.1, s__Lawsonibacter sp017624915, 95.0, 79.89, 0.41; GCA_017397835.1, s__Lawsonibacter sp017397835, 95.0, 79.87, 0.323; GCA_022801435.1, s__Lawsonibacter sp022801435, 95.0, 79.81, 0.389; GCA_022794495.1, s__Lawsonibacter sp022794495, 95.0, 79.74, 0.42; GCA_902362775.1, s__Lawsonibacter sp900066645, 95.0, 79.71, 0.373; GCA_017416685.1, s__Lawsonibacter sp017416685, 95.0, 79.67, 0.336; GCA_910577805.1, s__Lawsonibacter sp910577805, 95.0, 79.63, 0.327; GCA_015068065.1, s__Lawsonibacter sp015068065, 95.0, 79.54, 0.35; GCA_022799835.1, s__Lawsonibacter sp022799835, 95.0, 79.5, 0.492; GCA_017631545.1, s__Lawsonibacter sp017631545, 95.0, 79.44, 0.441; GCA_910588455.1, s__Lawsonibacter sp910588455, 95.0, 79.4, 0.435; GCA_944385675.1, s__Lawsonibacter sp944385675, 95.0, 79.37, 0.346; GCA_022791995.1, s__Lawsonibacter sp022791995, 95.0, 79.26, 0.361; GCA_017502285.1, s__Lawsonibacter sp017502285, 95.0, 79.23, 0.392; GCA_900763995.1, s__Lawsonibacter sp900763995, 95.0, 79.22, 0.384; GCA_905215425.1, s__Lawsonibacter sp905215425, 95.0, 78.78, 0.398; GCA_022793355.1, s__Lawsonibacter sp022793355, 95.0, 78.66, 0.389; GCA_944385095.1, s__Lawsonibacter sp944385095, 95.0, 78.39, 0.116; GCA_022796195.1, s__Lawsonibacter sp022796195, 95.0, 78.33, 0.259; GCA_022791075.1, s__Lawsonibacter sp022791075, 95.0, 78.15, 0.346; GCA_944383165.1, s__Lawsonibacter sp944383165, 95.0, 77.79, 0.127	79.03	11
L1HJB1800426-GF07GGE_2_bin.11	d__Bacteria;p__Pseudomonadota;c__Gammaproteobacteria;o__Pseudomonadales;f__Moraxellaceae;g__Acinetobacter;s__Acinetobacter terrae	GCF_013004375.1	95	d__Bacteria;p__Pseudomonadota;c__Gammaproteobacteria;o__Pseudomonadales;f__Moraxellaceae;g__Acinetobacter;s__Acinetobacter terrae	96.74	0.898	GCF_013004375.1	d__Bacteria;p__Pseudomonadota;c__Gammaproteobacteria;o__Pseudomonadales;f__Moraxellaceae;g__Acinetobacter;s__Acinetobacter terrae	96.74	0.898	d__Bacteria;p__Pseudomonadota;c__Gammaproteobacteria;o__Pseudomonadales;f__Moraxellaceae;g__Acinetobacter;s__	taxonomic classification defined by topology and ANI	topological placement and ANI have congruent species assignments	GCF_004336635.1, s__Acinetobacter sp004336635, 95.0, 92.09, 0.843; GCF_004331155.1, s__Acinetobacter terrestris, 95.0, 90.78, 0.841; GCF_001647545.1, s__Acinetobacter sp001647545, 95.0, 88.73, 0.8; GCF_004331285.1, s__Acinetobacter sp004331285, 95.0, 88.63, 0.804; GCF_002135355.1, s__Acinetobacter sp002135355, 95.0, 84.4, 0.747; GCF_000367925.1, s__Acinetobacter bohemicus, 95.0, 84.32, 0.736; GCA_002365595.1, s__Acinetobacter sp002365595, 95.0, 84.29, 0.73; GCF_002135315.1, s__Acinetobacter sp002135315, 95.0, 84.29, 0.759; GCF_900107285.1, s__Acinetobacter kyonggiensis, 95.0, 84.23, 0.747; GCF_002135335.1, s__Acinetobacter sp002135335, 95.0, 84.1, 0.698; GCA_002455755.1, s__Acinetobacter sp002455755, 95.0, 83.42, 0.634; GCF_016599715.1, s__Acinetobacter sp002135245, 95.0, 83.33, 0.712; GCF_900096895.1, s__Acinetobacter kookii, 95.0, 83.3, 0.741; GCF_902753875.1, s__Acinetobacter bouvetii_A, 95.0, 83.11, 0.734; GCF_900095025.1, s__Acinetobacter albensis, 95.0, 81.68, 0.576; GCF_000816495.1, s__Acinetobacter harbinensis, 95.0, 81.03, 0.576; GCF_002018365.1, s__Acinetobacter sp002018365, 95.0, 80.19, 0.501; GCF_024129355.1, s__Acinetobacter lwoffii_I, 96.2351, 80.18, 0.49; GCF_009557235.1, s__Acinetobacter wanghuae, 95.0, 80.15, 0.446; GCF_015602705.1, s__Acinetobacter lwoffii_E, 96.1948, 80.14, 0.501; GCF_001647675.1, s__Acinetobacter sp001647675, 95.0, 80.11, 0.446; GCF_002135295.1, s__Acinetobacter sp002135295, 95.0, 80.09, 0.517; GCF_002803605.1, s__Acinetobacter pseudolwoffii, 95.0, 80.06, 0.483; GCF_000368045.1, s__Acinetobacter johnsonii, 95.0, 80.04, 0.497; GCF_023158935.1, s__Acinetobacter sp009707625, 95.0, 80.03, 0.445; GCF_002135235.1, s__Acinetobacter silvestris, 95.0, 80.02, 0.435; GCF_024129435.1, s__Acinetobacter lwoffii_F, 96.1439, 79.98, 0.501; GCF_001707755.1, s__Acinetobacter celticus, 95.0, 79.93, 0.483; GCF_014769185.1, s__Acinetobacter lwoffii_D, 96.3095, 79.92, 0.51; GCF_001678755.1, s__Acinetobacter gandensis, 95.0, 79.92, 0.494; GCF_011058205.1, s__Acinetobacter fasciculus, 96.2485, 79.92, 0.494; GCF_024129735.1, s__Acinetobacter lwoffii_H, 96.1905, 79.91, 0.495; GCF_019038395.1, s__Acinetobacter sp019038395, 95.0, 79.9, 0.483; GCA_002321025.1, s__Acinetobacter lwoffii_J, 96.276, 79.9, 0.48; GCF_003664645.1, s__Acinetobacter chengduensis, 95.0, 79.88, 0.474; GCF_022967985.1, s__Acinetobacter sp002367455, 96.3095, 79.88, 0.502; GCF_000487975.1, s__Acinetobacter lwoffii, 96.2485, 79.87, 0.519; GCF_004331255.1, s__Acinetobacter sp004331255, 95.0, 79.82, 0.478; GCF_002165305.2, s__Acinetobacter sp002165305, 95.0, 79.81, 0.485; GCF_000369625.1, s__Acinetobacter variabilis, 95.0, 79.81, 0.497; GCF_001758345.1, s__Acinetobacter towneri_A, 95.0, 79.8, 0.435; GCA_013530545.1, s__Acinetobacter lwoffii_G, 96.2386, 79.8, 0.46; GCA_000761495.1, s__Acinetobacter idrijaensis, 96.2371, 79.77, 0.509; GCF_000368785.1, s__Acinetobacter towneri, 95.0, 79.77, 0.474; GCF_009372215.1, s__Acinetobacter portensis, 95.0, 79.72, 0.425; GCF_002135415.1, s__Acinetobacter sp002135415, 95.0, 79.71, 0.453; GCF_004331175.1, s__Acinetobacter sp004331175, 95.0, 79.7, 0.464; GCF_012371325.1, s__Acinetobacter sp012371325, 95.0, 79.68, 0.452; GCF_022601715.1, s__Acinetobacter sp022601715, 95.0, 79.68, 0.48; GCF_022700675.1, s__Acinetobacter sp022700675, 95.0, 79.67, 0.443; GCF_009939195.1, s__Acinetobacter kanungonis, 95.0, 79.65, 0.498; GCF_023824315.1, s__Acinetobacter sp003105055, 95.0, 79.64, 0.47; GCA_002296655.1, s__Acinetobacter sp002296655, 95.0, 79.64, 0.401; GCF_011578045.1, s__Acinetobacter shaoyimingii, 95.0, 79.63, 0.438; GCF_002688565.1, s__Acinetobacter sp002688565, 95.0, 79.63, 0.491; GCF_000488255.1, s__Acinetobacter indicus, 95.0, 79.62, 0.488; GCF_014837015.1, s__Acinetobacter pecorum, 95.0, 79.6, 0.484; GCF_004331035.1, s__Acinetobacter sp004331035, 95.0, 79.6, 0.477; GCF_001612555.1, s__Acinetobacter sp001612555, 95.0, 79.59, 0.406; GCF_000214135.1, s__Acinetobacter sp000214135, 95.0, 79.56, 0.424; GCF_003611475.1, s__Acinetobacter rongchengensis, 95.0, 79.56, 0.392; GCF_000400735.1, s__Acinetobacter tandoii, 95.0, 79.56, 0.462; GCF_002135435.1, s__Acinetobacter sp002135435, 95.0, 79.55, 0.469; GCF_011578285.1, s__Acinetobacter lanii, 95.0, 79.55, 0.467; GCA_943914805.1, s__Acinetobacter sp943914805, 95.0, 79.55, 0.411; GCF_002135205.1, s__Acinetobacter sp002135205, 95.0, 79.52, 0.512; GCF_002135345.1, s__Acinetobacter sp002135345, 95.0, 79.51, 0.422; GCF_003024525.3, s__Acinetobacter cumulans, 95.0, 79.49, 0.502; GCF_001696605.3, s__Acinetobacter wuhouensis, 95.0, 79.48, 0.434; GCF_003711395.1, s__Acinetobacter sp003711395, 95.0, 79.47, 0.401; GCF_000368865.1, s__Acinetobacter bouvetii, 95.0, 79.44, 0.456; GCF_002165375.2, s__Acinetobacter chinensis, 95.0, 79.43, 0.428; GCF_003268395.1, s__Acinetobacter sp003268395, 95.0, 79.41, 0.432; GCA_018883945.1, s__Acinetobacter avistercoris, 95.0, 79.4, 0.365; GCF_001704615.3, s__Acinetobacter defluvii, 95.0, 79.4, 0.369; GCF_000773685.1, s__Acinetobacter sp000773685, 95.0, 79.36, 0.417; GCF_001605895.1, s__Acinetobacter pragensis, 95.0, 79.35, 0.441; GCF_000632455.1, s__Acinetobacter sp000632455, 95.0, 79.32, 0.32; GCF_000368625.1, s__Acinetobacter schindleri, 95.0, 79.3, 0.477; GCF_003611465.1, s__Acinetobacter tianfuensis, 95.0, 79.3, 0.424; GCF_015218165.1, s__Acinetobacter piscicola_A, 95.0, 79.28, 0.432; GCF_902809855.1, s__Acinetobacter sp902809855, 95.0, 79.24, 0.399; GCF_003024515.2, s__Acinetobacter sichuanensis, 95.0, 79.16, 0.421; GCF_002233755.1, s__Acinetobacter piscicola, 95.0, 79.16, 0.407; GCA_900766635.1, s__Acinetobacter sp900766635, 95.0, 79.13, 0.398; GCF_013343215.1, s__Acinetobacter lwoffii_C, 95.0, 79.12, 0.413; GCF_000368145.1, s__Acinetobacter guillouiae, 95.0, 79.1, 0.429; GCF_000368565.1, s__Acinetobacter gerneri, 95.0, 79.05, 0.38; GCF_001307195.1, s__Acinetobacter equi, 95.0, 78.98, 0.394; GCF_001696615.3, s__Acinetobacter sp001696615, 95.0, 78.93, 0.368; GCF_000368925.1, s__Acinetobacter bereziniae, 95.0, 78.92, 0.39; GCA_009912575.1, s__Acinetobacter bereziniae_A, 95.0, 78.8, 0.385; GCF_016508585.1, s__Acinetobacter baumannii_B, 95.0, 78.74, 0.385; GCF_000368085.1, s__Acinetobacter nosocomialis, 95.0, 78.68, 0.334; GCF_900323515.1, s__Acinetobacter stercoris, 95.0, 78.59, 0.33; GCF_002135375.1, s__Acinetobacter sp002135375, 95.0, 78.48, 0.305; GCF_006757745.1, s__Acinetobacter radioresistens, 95.0, 78.47, 0.298; GCA_900771065.1, s__Acinetobacter sp900771065, 95.0, 78.43, 0.324; GCF_000829675.1, s__Acinetobacter rudis, 95.0, 78.2, 0.246	60.24	11
L1HJB1800426-GF07GGE_2_bin.4	d__Bacteria;p__Bacillota_A;c__Clostridia;o__Lachnospirales;f__Lachnospiraceae;g__Scybalomonas;s__	N/A	N/A	N/A	N/A	N/A	N/A	N/A	N/A	N/A	d__Bacteria;p__Bacillota_A;c__Clostridia;o__Lachnospirales;f__Lachnospiraceae;g__Scybalomonas;s__	taxonomic novelty determined using RED	classification based on placement in class-level tree	N/A	89.47	11
L1HJB1800427-GF07GGE_3_bin.10	d__Bacteria;p__Pseudomonadota;c__Gammaproteobacteria;o__Pseudomonadales;f__Moraxellaceae;g__Acinetobacter;s__Acinetobacter johnsonii	GCF_000368045.1	95	d__Bacteria;p__Pseudomonadota;c__Gammaproteobacteria;o__Pseudomonadales;f__Moraxellaceae;g__Acinetobacter;s__Acinetobacter johnsonii	96.89	1	GCF_000368045.1	d__Bacteria;p__Pseudomonadota;c__Gammaproteobacteria;o__Pseudomonadales;f__Moraxellaceae;g__Acinetobacter;s__Acinetobacter johnsonii	96.89	1	d__Bacteria;p__Pseudomonadota;c__Gammaproteobacteria;o__Pseudomonadales;f__Moraxellaceae;g__Acinetobacter;s__	taxonomic classification defined by topology and ANI	topological placement and ANI have congruent species assignments	GCF_002165305.2, s__Acinetobacter sp002165305, 95.0, 94.62, 0.971; GCF_002135205.1, s__Acinetobacter sp002135205, 95.0, 89.74, 1.0; GCF_024129435.1, s__Acinetobacter lwoffii_F, 96.1439, 82.17, 0.429; GCF_000368865.1, s__Acinetobacter bouvetii, 95.0, 81.96, 0.343; GCF_002135435.1, s__Acinetobacter sp002135435, 95.0, 81.81, 0.343; GCF_902753875.1, s__Acinetobacter bouvetii_A, 95.0, 81.51, 0.4; GCF_023824315.1, s__Acinetobacter sp003105055, 95.0, 81.38, 0.486; GCF_003664645.1, s__Acinetobacter chengduensis, 95.0, 81.15, 0.457; GCF_004331175.1, s__Acinetobacter sp004331175, 95.0, 81.02, 0.514; GCA_002365595.1, s__Acinetobacter sp002365595, 95.0, 81.01, 0.429; GCF_004331255.1, s__Acinetobacter sp004331255, 95.0, 80.99, 0.514; GCF_011578285.1, s__Acinetobacter lanii, 95.0, 80.91, 0.286; GCF_000400735.1, s__Acinetobacter tandoii, 95.0, 80.9, 0.457; GCF_000214135.1, s__Acinetobacter sp000214135, 95.0, 80.88, 0.4; GCF_023158935.1, s__Acinetobacter sp009707625, 95.0, 80.87, 0.343; GCF_004331285.1, s__Acinetobacter sp004331285, 95.0, 80.87, 0.543; GCF_002135315.1, s__Acinetobacter sp002135315, 95.0, 80.82, 0.571; GCF_000368785.1, s__Acinetobacter towneri, 95.0, 80.79, 0.486; GCA_002296655.1, s__Acinetobacter sp002296655, 95.0, 80.78, 0.4; GCF_003611475.1, s__Acinetobacter rongchengensis, 95.0, 80.73, 0.371; GCF_900096895.1, s__Acinetobacter kookii, 95.0, 80.73, 0.6; GCF_022700675.1, s__Acinetobacter sp022700675, 95.0, 80.65, 0.371; GCF_004331155.1, s__Acinetobacter terrestris, 95.0, 80.65, 0.629; GCF_002018365.1, s__Acinetobacter sp002018365, 95.0, 80.63, 0.4; GCF_000632455.1, s__Acinetobacter sp000632455, 95.0, 80.63, 0.257; GCF_009557235.1, s__Acinetobacter wanghuae, 95.0, 80.61, 0.343; GCF_004336635.1, s__Acinetobacter sp004336635, 95.0, 80.61, 0.514; GCA_943914805.1, s__Acinetobacter sp943914805, 95.0, 80.58, 0.457; GCF_002135355.1, s__Acinetobacter sp002135355, 95.0, 80.57, 0.486; GCF_004331035.1, s__Acinetobacter sp004331035, 95.0, 80.57, 0.514; GCF_003268395.1, s__Acinetobacter sp003268395, 95.0, 80.52, 0.457; GCF_001758345.1, s__Acinetobacter towneri_A, 95.0, 80.5, 0.371; GCF_001612555.1, s__Acinetobacter sp001612555, 95.0, 80.41, 0.343; GCA_002321025.1, s__Acinetobacter lwoffii_J, 96.276, 80.38, 0.286; GCF_009372215.1, s__Acinetobacter portensis, 95.0, 80.35, 0.314; GCF_001605895.1, s__Acinetobacter pragensis, 95.0, 80.31, 0.343; GCF_002688565.1, s__Acinetobacter sp002688565, 95.0, 80.28, 0.371; GCF_001647545.1, s__Acinetobacter sp001647545, 95.0, 80.27, 0.514; GCF_015218165.1, s__Acinetobacter piscicola_A, 95.0, 80.26, 0.514; GCF_001704615.3, s__Acinetobacter defluvii, 95.0, 80.24, 0.371; GCF_013004375.1, s__Acinetobacter terrae, 95.0, 80.22, 0.686; GCF_002233755.1, s__Acinetobacter piscicola, 95.0, 80.11, 0.257; GCF_001696615.3, s__Acinetobacter sp001696615, 95.0, 80.1, 0.257; GCF_001647675.1, s__Acinetobacter sp001647675, 95.0, 80.08, 0.4; GCA_009912575.1, s__Acinetobacter bereziniae_A, 95.0, 80.08, 0.343; GCF_000367925.1, s__Acinetobacter bohemicus, 95.0, 80.07, 0.571; GCF_002135295.1, s__Acinetobacter sp002135295, 95.0, 80.07, 0.486; GCF_009939195.1, s__Acinetobacter kanungonis, 95.0, 80.05, 0.543; GCF_015602705.1, s__Acinetobacter lwoffii_E, 96.1948, 80.04, 0.286; GCF_000368625.1, s__Acinetobacter schindleri, 95.0, 80.02, 0.314; GCF_001707755.1, s__Acinetobacter celticus, 95.0, 80.01, 0.486; GCF_019038395.1, s__Acinetobacter sp019038395, 95.0, 79.92, 0.343; GCF_001678755.1, s__Acinetobacter gandensis, 95.0, 79.85, 0.6; GCF_001307195.1, s__Acinetobacter equi, 95.0, 79.84, 0.343; GCF_002135335.1, s__Acinetobacter sp002135335, 95.0, 79.73, 0.543; GCF_000773685.1, s__Acinetobacter sp000773685, 95.0, 79.71, 0.371; GCF_002803605.1, s__Acinetobacter pseudolwoffii, 95.0, 79.71, 0.4; GCF_900095025.1, s__Acinetobacter albensis, 95.0, 79.66, 0.4; GCF_012371325.1, s__Acinetobacter sp012371325, 95.0, 79.64, 0.486; GCF_014769185.1, s__Acinetobacter lwoffii_D, 96.3095, 79.63, 0.314; GCF_900107285.1, s__Acinetobacter kyonggiensis, 95.0, 79.57, 0.514; GCF_024129735.1, s__Acinetobacter lwoffii_H, 96.1905, 79.56, 0.343; GCF_002135415.1, s__Acinetobacter sp002135415, 95.0, 79.55, 0.371; GCF_014837015.1, s__Acinetobacter pecorum, 95.0, 79.5, 0.343; GCF_003024525.3, s__Acinetobacter cumulans, 95.0, 79.48, 0.429; GCF_003611465.1, s__Acinetobacter tianfuensis, 95.0, 79.46, 0.371; GCF_902809855.1, s__Acinetobacter sp902809855, 95.0, 79.44, 0.429; GCF_000487975.1, s__Acinetobacter lwoffii, 96.2485, 79.44, 0.314; GCA_000761495.1, s__Acinetobacter idrijaensis, 96.2371, 79.43, 0.314; GCF_003711395.1, s__Acinetobacter sp003711395, 95.0, 79.42, 0.457; GCF_016599715.1, s__Acinetobacter sp002135245, 95.0, 79.42, 0.486; GCF_000368565.1, s__Acinetobacter gerneri, 95.0, 79.42, 0.314; GCF_002135235.1, s__Acinetobacter silvestris, 95.0, 79.41, 0.314; GCF_024129355.1, s__Acinetobacter lwoffii_I, 96.2351, 79.41, 0.343; GCA_900771065.1, s__Acinetobacter sp900771065, 95.0, 79.4, 0.171; GCF_000488255.1, s__Acinetobacter indicus, 95.0, 79.4, 0.457; GCF_000369625.1, s__Acinetobacter variabilis, 95.0, 79.39, 0.371; GCF_000368145.1, s__Acinetobacter guillouiae, 95.0, 79.34, 0.371; GCF_003024515.2, s__Acinetobacter sichuanensis, 95.0, 79.26, 0.4; GCF_001696605.3, s__Acinetobacter wuhouensis, 95.0, 79.2, 0.4; GCF_011058205.1, s__Acinetobacter fasciculus, 96.2485, 79.19, 0.286; GCF_000368085.1, s__Acinetobacter nosocomialis, 95.0, 79.11, 0.314; GCA_013530545.1, s__Acinetobacter lwoffii_G, 96.2386, 79.09, 0.314; GCA_018883945.1, s__Acinetobacter avistercoris, 95.0, 79.01, 0.4; GCF_022967985.1, s__Acinetobacter sp002367455, 96.3095, 79.0, 0.371; GCF_000816495.1, s__Acinetobacter harbinensis, 95.0, 78.93, 0.4; GCF_002165375.2, s__Acinetobacter chinensis, 95.0, 78.92, 0.343; GCF_900323515.1, s__Acinetobacter stercoris, 95.0, 78.89, 0.314; GCF_022601715.1, s__Acinetobacter sp022601715, 95.0, 78.88, 0.6; GCF_000829675.1, s__Acinetobacter rudis, 95.0, 78.8, 0.286; GCF_006757745.1, s__Acinetobacter radioresistens, 95.0, 78.75, 0.171; GCA_002455755.1, s__Acinetobacter sp002455755, 95.0, 78.68, 0.486; GCF_011578045.1, s__Acinetobacter shaoyimingii, 95.0, 78.64, 0.371; GCF_013343215.1, s__Acinetobacter lwoffii_C, 95.0, 78.63, 0.429; GCF_000368925.1, s__Acinetobacter bereziniae, 95.0, 78.44, 0.457; GCF_002135345.1, s__Acinetobacter sp002135345, 95.0, 78.4, 0.429; GCA_900766635.1, s__Acinetobacter sp900766635, 95.0, 78.39, 0.2; GCF_002135375.1, s__Acinetobacter sp002135375, 95.0, 77.89, 0.343; GCF_016508585.1, s__Acinetobacter baumannii_B, 95.0, 77.68, 0.429	35.49	11
L1HJB1800427-GF07GGE_3_bin.11	d__Bacteria;p__Bacillota_A;c__Clostridia;o__Clostridiales;f__Clostridiaceae;g__Clostridium;s__	N/A	N/A	N/A	N/A	N/A	N/A	N/A	N/A	N/A	d__Bacteria;p__Bacillota_A;c__Clostridia;o__Clostridiales;f__Clostridiaceae;g__Clostridium;s__	taxonomic classification defined by topology and ANI	classification based on placement in class-level tree	GCF_014836325.1, s__Clostridium gallinarum, 95.0, 80.91, 0.603; GCF_900086595.1, s__Clostridium nigeriense, 95.0, 80.03, 0.566; GCA_900759995.1, s__Clostridium sp900759995, 95.0, 79.9, 0.447; GCF_015550425.1, s__Clostridium sp015550425, 95.0, 79.88, 0.553; GCA_017435645.1, s__Clostridium sp017435645, 95.0, 79.74, 0.325; GCF_017873245.1, s__Clostridium tertium, 95.0, 79.65, 0.524; GCA_017888565.1, s__Clostridium sp017888565, 95.0, 79.63, 0.521; GCF_004794105.1, s__Clostridium sartagoforme_B, 95.0, 79.61, 0.46; GCA_934746015.1, s__Clostridium sp934746015, 95.0, 79.37, 0.504; GCA_018372555.1, s__Clostridium sp018372555, 95.0, 79.35, 0.402; GCA_021443865.1, s__Clostridium sp021443865, 95.0, 79.34, 0.46; GCA_023445445.1, s__Clostridium sp023445445, 95.0, 79.33, 0.506; GCA_023427705.1, s__Clostridium sp023427705, 95.0, 79.31, 0.354; GCF_000401215.1, s__Clostridium sartagoforme_A, 95.0, 79.14, 0.499; GCF_002327185.1, s__Clostridium chauvoei, 95.0, 78.4, 0.348; GCF_003606265.1, s__Clostridium septicum, 95.0, 78.31, 0.361; GCA_012520205.1, s__Clostridium sp012520205, 95.0, 78.14, 0.262; GCF_004353185.1, s__Clostridium cuniculi, 95.0, 77.95, 0.366; GCA_018918055.1, s__Clostridium sp018918055, 95.0, 77.84, 0.294; GCA_900540255.1, s__Clostridium sp900540255, 95.0, 77.81, 0.309; GCF_015670405.1, s__Clostridium sp015670405, 95.0, 77.76, 0.314; GCA_900547475.1, s__Clostridium sp900547475, 95.0, 77.71, 0.37; GCF_015667795.1, s__Clostridium sp015667795, 95.0, 77.67, 0.375; GCF_001405015.1, s__Clostridium disporicum_B, 95.0, 77.67, 0.275; GCF_002285495.1, s__Clostridium isatidis, 95.0, 77.65, 0.345; GCA_934754925.1, s__Clostridium sp934754925, 95.0, 77.61, 0.318; GCA_900543325.1, s__Clostridium sp900543325, 95.0, 77.57, 0.35; GCF_000577815.1, s__Clostridium saudiense, 95.0, 77.56, 0.338; GCA_910588715.1, s__Clostridium sp910588715, 95.0, 77.55, 0.314; GCF_019734195.1, s__Clostridium sp900766315, 95.0, 77.53, 0.391; GCF_000320405.1, s__Clostridium celatum, 95.0, 77.51, 0.3; GCA_024409095.1, s__Clostridium sp024409095, 95.0, 77.46, 0.237; GCF_015555905.1, s__Clostridium sp015555905, 95.0, 77.43, 0.334; GCA_000753455.2, s__Clostridium jeddahitimonense, 95.0, 77.42, 0.293; GCF_900104115.1, s__Clostridium gasigenes, 95.0, 77.39, 0.318; GCA_017383505.1, s__Clostridium sp017383505, 95.0, 77.33, 0.235; GCA_000435835.1, s__Clostridium sp000435835, 95.0, 77.29, 0.25; GCF_900447045.1, s__Clostridium paraputrificum, 95.0, 77.25, 0.237; GCF_014287815.1, s__Clostridium sp001916075, 95.0, 77.18, 0.278; GCA_934777095.1, s__Clostridium sp934777095, 95.0, 77.09, 0.162; GCA_900539375.1, s__Clostridium sp900539375, 95.0, 77.06, 0.251; GCA_018372875.1, s__Clostridium sp018372875, 95.0, 77.06, 0.244; GCF_002050515.1, s__Clostridium thermobutyricum, 95.0, 77.02, 0.287; GCF_001735765.2, s__Clostridium taeniosporum, 95.0, 76.99, 0.3; GCF_900461085.1, s__Clostridium baratii, 95.0, 76.96, 0.287; GCF_000827935.1, s__Clostridium botulinum_A, 95.0, 76.89, 0.269; GCA_015058475.1, s__Clostridium butyricum_B, 95.0, 76.85, 0.206; GCF_019431045.1, s__Clostridium weizhouense, 95.0, 76.83, 0.302; GCA_015058405.1, s__Clostridium sp015058405, 95.0, 76.78, 0.228; GCF_000498355.1, s__Clostridium sp000498355, 95.0, 76.76, 0.289; GCF_900290265.1, s__Clostridium cagae, 95.0, 76.75, 0.26; GCF_017873235.1, s__Clostridium moniliforme, 95.0, 76.75, 0.253; GCF_900112485.1, s__Clostridium uliginosum, 95.0, 76.74, 0.244; GCA_934746785.1, s__Clostridium sp934746785, 95.0, 76.74, 0.187; GCA_934754915.1, s__Clostridium sp934754915, 95.0, 76.73, 0.199; GCA_934755305.1, s__Clostridium sp934755305, 95.0, 76.71, 0.239; GCA_900769625.1, s__Clostridium sp900769625, 95.0, 76.7, 0.178; GCF_023845585.1, s__Clostridium sp023845585, 95.0, 76.69, 0.273; GCF_006742065.1, s__Clostridium butyricum, 95.0, 76.67, 0.259; GCF_000473995.1, s__Clostridium saccharobutylicum, 95.0, 76.66, 0.251; GCA_900317445.1, s__Clostridium sp900317445, 95.0, 76.66, 0.205; GCA_012519845.1, s__Clostridium sp012519845, 95.0, 76.66, 0.219; GCA_902785295.1, s__Clostridium sp902785295, 95.0, 76.64, 0.226; GCF_015234215.1, s__Clostridium chrysemydis, 95.0, 76.64, 0.21; GCF_001458595.1, s__Clostridium neonatale, 95.0, 76.63, 0.298; GCF_016907995.1, s__Clostridium sardiniense, 95.0, 76.63, 0.266; GCF_012843905.1, s__Clostridium sp012843905, 95.0, 76.61, 0.235; GCA_021372645.1, s__Clostridium sp021372645, 95.0, 76.6, 0.189; GCA_015058525.1, s__Clostridium butyricum_A, 95.0, 76.54, 0.167; GCF_900116755.1, s__Clostridium sp900116755, 95.0, 76.54, 0.215; GCA_023399035.1, s__Clostridium sp023399035, 95.0, 76.53, 0.162; GCF_018918325.1, s__Clostridium sp018918325, 95.0, 76.51, 0.189; GCA_021837545.1, s__Clostridium sp021837545, 95.0, 76.49, 0.156; GCA_022785265.1, s__Clostridium sp022785265, 95.0, 76.49, 0.217; GCA_003539755.1, s__Clostridium sp003539755, 95.0, 76.47, 0.205; GCA_003129525.1, s__Clostridium beijerinckii_D, 95.0, 76.46, 0.242; GCA_023424785.1, s__Clostridium sp023424785, 95.0, 76.45, 0.214; GCF_014836335.1, s__Clostridium cibarium, 95.0, 76.42, 0.21; GCF_018223745.1, s__Clostridium beijerinckii, 95.0, 76.4, 0.223; GCA_012519155.1, s__Clostridium sp012519155, 95.0, 76.39, 0.169; GCF_009928485.1, s__Clostridium sp009928485, 95.0, 76.37, 0.273; GCF_002006345.1, s__Clostridium puniceum, 95.0, 76.36, 0.268; GCA_015058375.1, s__Clostridium sp015058375, 95.0, 76.34, 0.142; GCF_002029255.1, s__Clostridium chromiireducens, 95.0, 76.26, 0.215; GCF_019977655.1, s__Clostridium gelidum, 95.0, 76.22, 0.264; GCF_000340885.1, s__Clostridium saccharoperbutylacetonicum, 95.0, 76.17, 0.278; GCA_022767515.1, s__Clostridium sp022767515, 95.0, 76.16, 0.133; GCF_000621745.1, s__Clostridium beijerinckii_A, 95.0, 76.16, 0.246; GCF_000230835.1, s__Clostridium sp000230835, 95.0, 76.14, 0.224; GCF_002995745.1, s__Clostridium vincentii, 95.0, 76.08, 0.154; GCA_021781745.1, s__Clostridium sp021781745, 95.0, 76.05, 0.221; GCF_002760435.1, s__Clostridium sp002760435, 95.0, 75.97, 0.235; GCA_023435985.1, s__Clostridium sp023435985, 95.0, 75.94, 0.212; GCF_022869825.1, s__Clostridium sp022869825, 95.0, 75.92, 0.156	49.59	11
L1HJB1800427-GF07GGE_3_bin.19	d__Bacteria;p__Pseudomonadota;c__Alphaproteobacteria;o__Rhodobacterales;f__Rhodobacteraceae;g__Paracoccus;s__Paracoccus acridae	GCF_014642735.1	95	d__Bacteria;p__Pseudomonadota;c__Alphaproteobacteria;o__Rhodobacterales;f__Rhodobacteraceae;g__Paracoccus;s__Paracoccus acridae	97.06	0.942	GCF_014642735.1	d__Bacteria;p__Pseudomonadota;c__Alphaproteobacteria;o__Rhodobacterales;f__Rhodobacteraceae;g__Paracoccus;s__Paracoccus acridae	97.06	0.942	d__Bacteria;p__Pseudomonadota;c__Alphaproteobacteria;o__Rhodobacterales;f__Rhodobacteraceae;g__Paracoccus;s__	taxonomic classification defined by topology and ANI	topological placement and ANI have congruent species assignments	GCF_014656455.1, s__Paracoccus aerius, 95.0, 87.69, 0.849; GCF_021491915.1, s__Paracoccus sp021491915, 95.0, 86.95, 0.651; GCF_017315735.1, s__Paracoccus shandongensis, 95.0, 86.3, 0.814; GCF_900631945.1, s__Paracoccus haematequi_A, 95.0, 86.23, 0.767; GCF_017356265.1, s__Paracoccus fontiphilus, 95.0, 86.13, 0.744; GCF_009708075.1, s__Paracoccus lichenicola, 95.0, 85.65, 0.756; GCF_004310345.1, s__Paracoccus subflavus, 95.0, 82.97, 0.651; GCF_900188295.1, s__Paracoccus sediminis, 95.0, 82.85, 0.733; GCF_003709565.1, s__Paracoccus siganidrum, 95.0, 81.36, 0.593; GCF_900110285.1, s__Paracoccus alcaliphilus, 95.0, 81.16, 0.453; GCF_018860165.1, s__Paracoccus sp018860165, 95.0, 81.15, 0.465; GCF_004683865.2, s__Paracoccus liaowanqingii, 95.0, 80.73, 0.57; GCF_006151785.1, s__Paracoccus marcusii, 95.0, 80.65, 0.535; GCF_003259195.1, s__Paracoccus sediminilitoris, 95.0, 80.5, 0.512; GCF_005048265.1, s__Paracoccus hibiscisoli, 95.0, 80.48, 0.558; GCA_002294185.1, s__Paracoccus sp002294185, 95.0, 80.4, 0.5; GCA_016869875.1, s__Paracoccus sp016869875, 95.0, 80.38, 0.488; GCF_018860625.1, s__Paracoccus sp018860625, 95.0, 80.3, 0.488; GCF_003594815.1, s__Paracoccus aestuarii, 95.0, 80.3, 0.558; GCF_017744015.1, s__Paracoccus sp002732665, 95.0, 80.3, 0.488; GCF_005048225.1, s__Paracoccus gahaiensis, 95.0, 80.29, 0.57; GCF_003007735.2, s__Paracoccus marinus_A, 95.0, 80.21, 0.477; GCF_000787695.1, s__Paracoccus sp000787695, 95.0, 80.11, 0.558; GCF_019431455.1, s__Paracoccus bogoriensis, 95.0, 80.06, 0.488; GCF_016629665.1, s__Paracoccus caeni, 95.0, 80.01, 0.5; GCF_003056335.1, s__Paracoccus indicus, 95.0, 80.0, 0.535; GCF_003697785.1, s__Paracoccus alkanivorans, 95.0, 79.81, 0.407; GCF_000420145.1, s__Paracoccus zeaxanthinifaciens, 95.0, 79.8, 0.512; GCF_008824185.1, s__Paracoccus pantotrophus, 95.0, 79.79, 0.57; GCF_900102505.1, s__Paracoccus tibetensis, 95.0, 79.78, 0.5; GCF_000622145.1, s__Paracoccus yeei, 96.0533, 79.62, 0.581; GCF_900156255.1, s__Paracoccus thiocyanatus, 95.0, 79.58, 0.407; GCF_002847445.1, s__Paracoccus zhejiangensis, 95.0, 79.58, 0.477; GCF_001447385.1, s__Paracoccus sp001447385, 95.0, 79.54, 0.523; GCF_900100045.1, s__Paracoccus denitrificans, 95.0, 79.49, 0.465; GCF_000763885.1, s__Paracoccus versutus, 95.0, 79.49, 0.581; GCF_003337565.1, s__Paracoccus lutimaris, 95.0, 79.45, 0.442; GCF_000763805.1, s__Paracoccus sphaerophysae, 95.0, 79.44, 0.407; GCA_003255745.1, s__Paracoccus saliphilus_A, 95.0, 79.38, 0.477; GCA_900156835.1, s__Paracoccus saliphilus, 95.0, 79.35, 0.395; GCF_004335005.1, s__Paracoccus nototheniae, 95.0, 79.31, 0.558; GCF_900142875.1, s__Paracoccus solventivorans, 95.0, 79.21, 0.372; GCF_007096355.1, s__Paracoccus sp007096355, 95.0, 79.19, 0.453; GCF_016446475.1, s__Paracoccus binzhouensis, 95.0, 79.18, 0.5; GCF_900102885.1, s__Paracoccus chinensis, 95.0, 79.17, 0.43; GCF_020990385.1, s__Paracoccus sp000518925, 95.0, 79.16, 0.535; GCA_018056045.1, s__Paracoccus sp018056045, 95.0, 79.14, 0.291; GCF_001546115.1, s__Paracoccus aminovorans_B, 95.0, 79.14, 0.535; GCF_900005615.1, s__Paracoccus aminovorans, 95.0, 79.13, 0.442; GCF_900111675.1, s__Paracoccus homiensis, 95.0, 79.06, 0.523; GCF_021556615.1, s__Paracoccus salsus, 95.0, 79.06, 0.488; GCF_004522155.1, s__Paracoccus luteus, 95.0, 79.02, 0.477; GCF_013868135.1, s__Paracoccus sp013868135, 95.0, 79.02, 0.407; GCF_900106665.1, s__Paracoccus sanguinis, 95.0, 78.96, 0.349; GCF_002105555.1, s__Paracoccus contaminans, 95.0, 78.94, 0.326; GCF_002865605.1, s__Paracoccus jeotgali, 95.0, 78.85, 0.36; GCF_002287065.1, s__Paracoccus salipaludis, 95.0, 78.84, 0.384; GCF_009711225.1, s__Paracoccus aestuariivivens, 95.0, 78.81, 0.326; GCF_000763905.1, s__Paracoccus halophilus, 95.0, 78.77, 0.384; GCF_009711185.1, s__Paracoccus limosus, 95.0, 78.77, 0.442; GCF_009711205.1, s__Paracoccus litorisediminis, 95.0, 78.75, 0.488; GCF_014490725.1, s__Paracoccus amoyensis, 95.0, 78.73, 0.372; GCF_003285265.1, s__Paracoccus mutanolyticus, 96.0533, 78.7, 0.512; GCF_003591515.1, s__Paracoccus onubensis, 95.0, 78.63, 0.349; GCA_934533075.1, s__Paracoccus sp934533075, 95.0, 78.62, 0.256; GCF_007018965.1, s__Paracoccus marinus, 95.0, 78.55, 0.349; GCF_900182695.1, s__Paracoccus laeviglucosivorans, 95.0, 78.54, 0.372; GCF_007830335.1, s__Paracoccus sulfuroxidans, 95.0, 78.53, 0.442; GCF_900108405.1, s__Paracoccus alkenifer, 95.0, 78.52, 0.465; GCF_019061185.1, s__Paracoccus sp019061185, 95.0, 78.51, 0.407; GCF_003286075.1, s__Paracoccus endophyticus, 95.0, 78.5, 0.453; GCF_009711265.1, s__Paracoccus sp009711265, 95.0, 78.33, 0.535; GCF_016617715.1, s__Paracoccus sp014164625, 95.0, 78.33, 0.43; GCF_004522175.1, s__Paracoccus ravus, 95.0, 78.23, 0.419; GCF_003590715.1, s__Paracoccus sp003590715, 95.0, 78.18, 0.326; GCF_004923205.2, s__Paracoccus aeridis, 95.0, 78.17, 0.465; GCF_024359525.1, s__Paracoccus sp024359525, 95.0, 78.14, 0.395; GCF_009301415.1, s__Paracoccus kondratievae, 95.0, 78.1, 0.314; GCF_011308835.1, s__Paracoccus xiamenensis, 95.0, 78.03, 0.314; GCF_016919705.1, s__Paracoccus sp002359815, 95.0, 78.01, 0.337; GCF_009674885.1, s__Paracoccus sp009674885, 95.0, 77.97, 0.279; GCA_005768755.1, s__Paracoccus denitrificans_B, 95.0, 77.94, 0.244; GCF_009696685.1, s__Paracoccus sp009696685, 95.0, 77.94, 0.349; GCF_900199195.1, s__Paracoccus seriniphilus, 95.0, 77.92, 0.372; GCF_000444995.1, s__Paracoccus aminophilus, 95.0, 77.75, 0.302; GCF_900101865.1, s__Paracoccus isoporae, 95.0, 77.62, 0.291; GCF_007993065.1, s__Paracoccus aurantiacus, 95.0, 77.53, 0.267; GCF_003324675.1, s__Paracoccus suum, 95.0, 77.51, 0.256; GCF_002847305.1, s__Paracoccus tegillarcae, 95.0, 77.5, 0.314; GCA_003240735.1, s__Paracoccus denitrificans_A, 95.0, 77.02, 0.233	44.19	11
L1HJB1800427-GF07GGE_3_bin.22	d__Bacteria;p__Bacteroidota;c__Bacteroidia;o__Flavobacteriales;f__Weeksellaceae;g__Kaistella;s__Kaistella pullorum	GCF_014837035.1	95	d__Bacteria;p__Bacteroidota;c__Bacteroidia;o__Flavobacteriales;f__Weeksellaceae;g__Kaistella;s__Kaistella pullorum	98.56	1	GCF_014837035.1	d__Bacteria;p__Bacteroidota;c__Bacteroidia;o__Flavobacteriales;f__Weeksellaceae;g__Kaistella;s__Kaistella pullorum	98.56	1	d__Bacteria;p__Bacteroidota;c__Bacteroidia;o__Flavobacteriales;f__Weeksellaceae;g__Kaistella;s__	taxonomic classification defined by topology and ANI	topological placement and ANI have congruent species assignments	GCA_023419095.1, s__Kaistella sp023419095, 95.0, 85.09, 0.859; GCA_000023725.1, s__Kaistella sp000023725, 95.0, 78.91, 0.495; GCF_019038595.1, s__Kaistella soli, 95.0, 78.56, 0.374; GCF_003692615.1, s__Kaistella sp003692615, 95.0, 78.26, 0.374; GCF_000812875.1, s__Kaistella solincola, 95.8987, 78.11, 0.242; GCF_024171485.1, s__Kaistella sp002453895, 95.0, 77.95, 0.465; GCA_001403755.1, s__Kaistella senegalense, 95.0, 77.94, 0.364; GCF_019195395.1, s__Kaistella faecale, 95.0, 77.89, 0.455; GCA_002454815.1, s__Kaistella sp002454815, 95.0, 77.77, 0.172; GCF_008014695.1, s__Kaistella sp008014695, 95.0, 77.73, 0.242; GCF_002205795.1, s__Kaistella sp002205795, 95.0, 77.73, 0.465; GCF_003860505.1, s__Kaistella daneshvariae, 95.0, 77.72, 0.283; GCF_900109615.1, s__Kaistella antarctica, 95.0, 77.71, 0.212; GCF_020410745.1, s__Kaistella sp020410745, 95.0, 77.71, 0.212; GCA_015999765.1, s__Kaistella sp015999765, 95.0, 77.66, 0.465; GCF_024436175.1, s__Kaistella montana_A, 95.0, 77.65, 0.384; GCA_018902795.1, s__Kaistella sp018902795, 95.0, 77.61, 0.374; GCF_021401085.1, s__Kaistella sp021401085, 95.0, 77.51, 0.242; GCF_007362475.1, s__Kaistella sp007362475, 95.0, 77.44, 0.182; GCF_000735695.2, s__Kaistella haifensis, 95.0, 77.41, 0.404; GCA_019459085.1, s__Kaistella sp019459085, 95.0, 77.34, 0.273; GCF_004359195.1, s__Kaistella salivictor, 95.0, 77.32, 0.222; GCF_900114045.1, s__Kaistella treverensis, 95.8987, 77.32, 0.303; GCF_000812865.1, s__Kaistella jeonii, 95.0, 77.22, 0.222; GCF_020084865.1, s__Kaistella beijingensis, 95.0, 77.17, 0.263; GCF_015679325.1, s__Kaistella gelatinilytica, 95.0, 77.09, 0.232; GCF_015191005.1, s__Kaistella flava, 95.0, 77.09, 0.232; GCF_022811685.1, s__Kaistella sp022811685, 95.0, 77.07, 0.222; GCF_900156725.1, s__Kaistella chaponensis, 95.0, 77.07, 0.192; GCF_001045435.1, s__Kaistella koreensis, 95.0, 76.95, 0.293; GCF_021513235.1, s__Kaistella sp021513235, 95.0, 76.81, 0.313; GCF_022968825.1, s__Kaistella salipaludis, 95.0, 76.75, 0.182; GCF_003860585.1, s__Kaistella carnis, 95.0, 76.69, 0.253; GCA_002415135.1, s__Kaistella sp002415135, 95.0, 76.41, 0.293; GCF_000422265.1, s__Kaistella palustris, 95.0, 76.3, 0.222; GCA_001898255.1, s__Kaistella sp001898255, 95.0, 76.08, 0.192	44.73	11
L1HJB1800427-GF07GGE_3_bin.3	d__Bacteria;p__Pseudomonadota;c__Alphaproteobacteria;o__Rhizobiales;f__Rhizobiaceae;g__Mesorhizobium;s__	N/A	N/A	N/A	N/A	N/A	GCF_002075885.1	d__Bacteria;p__Pseudomonadota;c__Alphaproteobacteria;o__Rhizobiales;f__Rhizobiaceae;g__Mesorhizobium;s__Mesorhizobium manganicum	94.75	0.931	d__Bacteria;p__Pseudomonadota;c__Alphaproteobacteria;o__Rhizobiales;f__Rhizobiaceae;g__Mesorhizobium;s__	taxonomic classification defined by topology and ANI	classification based on placement in class-level tree	GCF_004801285.1, s__Mesorhizobium composti, 95.0, 80.1, 0.631; GCA_017306545.1, s__Mesorhizobium sp017306545, 95.0, 79.95, 0.643; GCF_006442815.1, s__Mesorhizobium sp006442815, 95.0, 79.7, 0.608; GCF_004791025.1, s__Mesorhizobium sp004791025, 95.0, 79.69, 0.574; GCF_006442965.1, s__Mesorhizobium sp006442965, 95.0, 79.62, 0.592; GCF_016591715.1, s__Mesorhizobium sp016591715, 95.0, 79.59, 0.599; GCF_001510895.1, s__Mesorhizobium loti_A, 95.0, 79.58, 0.583; GCF_000350085.1, s__Mesorhizobium metallidurans, 95.0, 79.57, 0.565; GCF_003952385.1, s__Mesorhizobium sp003952385, 95.0, 79.56, 0.581; GCF_001686985.1, s__Mesorhizobium amorphae_B, 95.0866, 79.55, 0.599; GCF_024746815.1, s__Mesorhizobium sp024746815, 95.0, 79.52, 0.606; GCF_006440675.2, s__Mesorhizobium sp006440675, 95.0, 79.52, 0.611; GCF_002294725.1, s__Mesorhizobium sp002294725, 95.0, 79.49, 0.567; GCF_016756595.1, s__Mesorhizobium sp004020105, 95.0, 79.49, 0.512; GCF_003952465.1, s__Mesorhizobium sp003952465, 95.0, 79.48, 0.615; GCF_007830515.1, s__Mesorhizobium tianshanense, 95.0, 79.47, 0.53; GCF_006439355.1, s__Mesorhizobium sp006439355, 95.0, 79.47, 0.594; GCF_004016445.2, s__Mesorhizobium sp004016445, 95.0, 79.47, 0.569; GCF_006440775.1, s__Mesorhizobium sp006440775, 95.0, 79.44, 0.594; GCF_020165195.1, s__Mesorhizobium sp020165195, 95.0, 79.44, 0.567; GCF_003601975.1, s__Mesorhizobium waimense, 95.0, 79.43, 0.588; GCF_014843845.1, s__Mesorhizobium amorphae_A, 95.0866, 79.43, 0.594; GCF_013520985.1, s__Mesorhizobium neociceri, 95.0, 79.42, 0.588; GCF_006440735.1, s__Mesorhizobium sp006440735, 95.0, 79.41, 0.592; GCF_006442795.2, s__Mesorhizobium sp006442795, 95.0, 79.41, 0.59; GCA_000824785.1, s__Mesorhizobium plurifarium, 95.0, 79.4, 0.613; GCF_003289965.1, s__Mesorhizobium atlanticum, 95.0, 79.4, 0.576; GCF_003952425.1, s__Mesorhizobium sp003952425, 95.0, 79.4, 0.581; GCF_003289945.1, s__Mesorhizobium hawassense, 95.0, 79.39, 0.599; GCF_024297145.1, s__Mesorhizobium sp024297145, 95.0, 79.39, 0.498; GCA_004017535.1, s__Mesorhizobium sp004017535, 95.0, 79.39, 0.594; GCF_016756535.1, s__Mesorhizobium sp016756535, 95.0, 79.38, 0.594; GCF_003952505.1, s__Mesorhizobium sp003952505, 95.0, 79.38, 0.565; GCA_004963905.1, s__Mesorhizobium sp004963905, 95.0, 79.37, 0.585; GCA_000824845.1, s__Mesorhizobium sp000824845, 95.0, 79.36, 0.578; GCF_002294995.1, s__Mesorhizobium sp002294995, 95.0, 79.35, 0.571; GCF_020164955.1, s__Mesorhizobium sp020164955, 95.0, 79.35, 0.588; GCF_000359125.1, s__Mesorhizobium sp000359125, 95.0, 79.35, 0.558; GCA_000824825.2, s__Mesorhizobium sp000824825, 95.0, 79.34, 0.59; GCA_900472295.1, s__Mesorhizobium sp900472295, 95.0, 79.33, 0.558; GCF_003863365.1, s__Mesorhizobium tamadayense, 95.0, 79.33, 0.56; GCF_004363725.1, s__Mesorhizobium defluvii, 95.0, 79.33, 0.435; GCF_002294985.1, s__Mesorhizobium sp002294985, 95.0, 79.32, 0.553; GCA_022833215.1, s__Mesorhizobium sp022833215, 95.0, 79.31, 0.408; GCA_004020545.1, s__Mesorhizobium sp004020545, 95.0, 79.31, 0.583; GCF_024746795.1, s__Mesorhizobium sp024746795, 95.0, 79.31, 0.576; GCF_003952485.1, s__Mesorhizobium sp003952485, 95.0, 79.3, 0.592; GCF_014843825.1, s__Mesorhizobium silamurunense, 95.0, 79.3, 0.583; GCF_003952365.1, s__Mesorhizobium sp003952365, 95.0, 79.3, 0.553; GCF_002295065.1, s__Mesorhizobium sp002295065, 95.0, 79.3, 0.581; GCF_000502835.1, s__Mesorhizobium sp000502835, 95.0, 79.29, 0.532; GCF_900099905.1, s__Mesorhizobium muleiense, 95.0, 79.29, 0.528; GCA_004020365.1, s__Mesorhizobium sp004020365, 95.0, 79.28, 0.509; GCF_000427725.1, s__Mesorhizobium sp000427725, 95.0, 79.27, 0.611; GCF_003034915.1, s__Mesorhizobium helmanticense, 95.0, 79.26, 0.585; GCA_004020315.1, s__Mesorhizobium sp004020315, 95.0, 79.26, 0.525; GCF_900115245.1, s__Mesorhizobium sp900115245, 95.0, 79.24, 0.574; GCF_002284565.1, s__Mesorhizobium mediterraneum_A, 95.0, 79.24, 0.558; GCF_016836705.1, s__Mesorhizobium caraganae, 95.0, 79.21, 0.604; GCF_007003975.1, s__Mesorhizobium sp007003975, 95.0, 79.2, 0.585; GCF_000503055.1, s__Mesorhizobium sp000503055, 95.0, 79.2, 0.551; GCA_000824805.1, s__Mesorhizobium sp000824805, 95.0, 79.19, 0.578; GCF_900156895.1, s__Mesorhizobium prunaredense, 95.0, 79.19, 0.544; GCF_002284575.1, s__Mesorhizobium temperatum, 95.0, 79.19, 0.537; GCA_004020875.1, s__Mesorhizobium sp004020875, 95.0, 79.18, 0.553; GCF_935822925.1, s__Mesorhizobium ventifaucium, 95.4886, 79.17, 0.535; GCF_024707545.1, s__Mesorhizobium onobrychidis, 95.0, 79.17, 0.535; GCF_004791585.1, s__Mesorhizobium sp004791585, 95.0, 79.17, 0.606; GCF_019091085.1, s__Mesorhizobium sp019091085, 95.0, 79.17, 0.604; GCA_005063415.1, s__Mesorhizobium sp005063415, 95.0, 79.17, 0.521; GCF_003952525.1, s__Mesorhizobium sp002294945, 95.0, 79.16, 0.541; GCA_004020645.1, s__Mesorhizobium sp004020645, 95.0, 79.16, 0.551; GCF_008727715.1, s__Mesorhizobium terrae, 95.0, 79.16, 0.578; GCF_001854785.1, s__Mesorhizobium sp001854785, 95.0, 79.14, 0.578; GCA_001899205.1, s__Mesorhizobium sp001899205, 95.0, 79.12, 0.546; GCF_000502715.1, s__Mesorhizobium sp000502715, 95.0, 79.12, 0.583; GCA_004962925.1, s__Mesorhizobium sp004962925, 95.0, 79.1, 0.53; GCF_004022705.2, s__Mesorhizobium sp004022705, 95.0, 79.08, 0.592; GCF_900103325.1, s__Mesorhizobium qingshengii, 95.0, 79.05, 0.576; GCF_002284535.1, s__Mesorhizobium wenxiniae, 95.0, 79.04, 0.535; GCA_004962245.1, s__Mesorhizobium sp004962245, 95.0, 79.01, 0.56; GCF_935825525.1, s__Mesorhizobium escarrei, 95.4886, 79.0, 0.544; GCF_004010325.2, s__Mesorhizobium sp004010325, 95.0, 78.99, 0.555; GCF_015500075.1, s__Mesorhizobium sp015500075, 95.0, 78.92, 0.574; GCF_001427385.1, s__Mesorhizobium sp001427385, 95.0, 78.92, 0.498; GCA_019509685.1, s__Mesorhizobium sp019509685, 95.0, 78.9, 0.313; GCA_004017275.1, s__Mesorhizobium sp004017275, 95.0, 78.89, 0.588; GCF_001427025.1, s__Mesorhizobium sp001427025, 95.0, 78.88, 0.493; GCF_014201615.1, s__Mesorhizobium lusatiense, 95.0, 78.85, 0.406; GCF_001427285.1, s__Mesorhizobium sp001427285, 95.0, 78.8, 0.516; GCF_004136315.1, s__Mesorhizobium sp004136315, 95.0, 78.79, 0.486; GCA_024509055.1, s__Mesorhizobium sp024509055, 95.0, 78.76, 0.488; GCA_017308345.1, s__Mesorhizobium sp017308345, 95.0, 78.74, 0.401; GCF_001303895.1, s__Mesorhizobium sp001303895, 95.0, 78.65, 0.502; GCA_001897075.1, s__Mesorhizobium sp001897075, 95.0, 78.63, 0.442; GCA_003963455.1, s__Mesorhizobium sp003963455, 95.0, 78.54, 0.491; GCF_022347545.1, s__Mesorhizobium sp022347545, 95.0, 78.47, 0.479; GCF_002858745.1, s__Mesorhizobium loti_F, 95.0, 78.41, 0.509; GCA_003242525.1, s__Mesorhizobium sp003242525, 95.0, 77.72, 0.281	60.24	11
L1HJB1800427-GF07GGE_3_bin.35	d__Bacteria;p__Bacillota;c__Bacilli;o__Bacillales;f__DSM-1321;g__Pradoshia;s__	N/A	N/A	N/A	N/A	N/A	GCF_001183965.1	d__Bacteria;p__Bacillota;c__Bacilli;o__Bacillales;f__DSM-1321;g__Pradoshia;s__Pradoshia sp001183965	87.8	0.888	d__Bacteria;p__Bacillota;c__Bacilli;o__Bacillales;f__DSM-1321;g__Pradoshia;s__	taxonomic classification defined by topology and ANI	classification based on placement in class-level tree	GCF_002946355.1, s__Pradoshia eiseniae, 95.0, 82.43, 0.713; GCA_904501845.1, s__Pradoshia sp904501845, 95.0, 82.19, 0.59; GCF_008935075.1, s__Pradoshia sp001685035, 95.0, 79.28, 0.227	93.96	11
L1HJB1800427-GF07GGE_3_bin.9	d__Bacteria;p__Bacillota;c__Bacilli;o__Bacillales_D;f__Amphibacillaceae;g__Gracilibacillus;s__	N/A	N/A	N/A	N/A	N/A	N/A	N/A	N/A	N/A	d__Bacteria;p__Bacillota;c__Bacilli;o__Bacillales_D;f__Amphibacillaceae;g__Gracilibacillus;s__	ANI	classification based on placement in class-level tree	GCF_009498735.1, s__Gracilibacillus oryzae, 95.0, 78.41, 0.292; GCF_900111195.1, s__Gracilibacillus ureilyticus, 95.0, 78.33, 0.302; GCF_022919575.1, s__Gracilibacillus sp022919575, 95.0, 77.88, 0.2; GCF_009650095.1, s__Gracilibacillus salitolerans, 95.0, 77.8, 0.239; GCF_900114645.1, s__Gracilibacillus orientalis, 95.0, 77.77, 0.217; GCF_001458115.1, s__Gracilibacillus massiliensis, 95.0, 77.77, 0.252; GCF_000377765.1, s__Gracilibacillus lacisalsi, 95.0, 77.72, 0.225; GCF_017599345.1, s__Gracilibacillus suaedae, 95.0, 77.68, 0.23; GCF_022919115.1, s__Gracilibacillus sp022919115, 95.0, 77.68, 0.191; GCF_003176895.1, s__Gracilibacillus dipsosauri, 95.0, 77.61, 0.234; GCF_900086715.1, s__Gracilibacillus timonensis, 95.0, 77.61, 0.116; GCF_900143085.1, s__Gracilibacillus kekensis, 95.0, 77.59, 0.239; GCF_016909015.1, s__Gracilibacillus alcaliphilus, 95.0, 77.59, 0.148; GCF_000521485.1, s__Gracilibacillus boraciitolerans, 95.0, 77.55, 0.207; GCF_010993965.1, s__Gracilibacillus sp010993965, 95.0, 77.36, 0.189; GCF_014206945.1, s__Gracilibacillus halotolerans, 95.0, 77.06, 0.132; GCF_000359605.1, s__Gracilibacillus halophilus, 95.0, 76.6, 0.127	96.44	11
L1HJB1800428-GF07GGE_4_bin.10	d__Bacteria;p__Bacillota_A;c__Clostridia;o__Lachnospirales;f__Lachnospiraceae;g__Mediterraneibacter;s__	N/A	N/A	N/A	N/A	N/A	N/A	N/A	N/A	N/A	d__Bacteria;p__Bacillota_A;c__Clostridia;o__Lachnospirales;f__Lachnospiraceae;g__Mediterraneibacter;s__	taxonomic classification defined by topology and ANI	classification based on placement in class-level tree	GCA_019112735.1, s__Mediterraneibacter guildfordensis, 95.0, 84.23, 0.7; GCA_019120575.1, s__Mediterraneibacter quadrami, 95.0, 83.54, 0.7; GCA_944376685.1, s__Mediterraneibacter sp944376685, 95.0, 83.2, 0.63; GCA_019120275.1, s__Mediterraneibacter excrementavium, 95.0, 82.84, 0.668; GCA_019119995.1, s__Mediterraneibacter faecavium, 95.0, 80.17, 0.516; GCF_008691045.1, s__Mediterraneibacter catenae, 95.0, 80.04, 0.492; GCA_019117125.1, s__Mediterraneibacter merdipullorum, 95.0, 79.97, 0.425; GCF_002161355.1, s__Mediterraneibacter caccavium, 95.0, 79.86, 0.439; GCA_904377845.1, s__Mediterraneibacter sp904377845, 95.0, 79.8, 0.454; GCA_930986645.1, s__Mediterraneibacter sp930986645, 95.0, 79.76, 0.449; GCA_019119675.1, s__Mediterraneibacter faecipullorum, 95.0, 79.57, 0.468; GCA_900555215.1, s__Mediterraneibacter excrementipullorum, 95.0, 79.57, 0.394; GCA_019114745.1, s__Mediterraneibacter colneyensis, 95.0, 79.51, 0.487; GCA_019418195.1, s__Mediterraneibacter sp019418195, 95.0, 79.49, 0.38; GCA_019119265.1, s__Mediterraneibacter intestinigallinarum, 95.0, 79.43, 0.387; GCA_019118885.1, s__Mediterraneibacter surreyensis, 95.0, 79.2, 0.416; GCA_944377805.1, s__Mediterraneibacter sp944377805, 95.0, 79.19, 0.353; GCA_019119745.1, s__Mediterraneibacter gallistercoris, 95.0, 79.15, 0.37; GCF_020687545.1, s__Mediterraneibacter sp020687545, 95.0, 79.15, 0.38; GCA_944375765.1, s__Mediterraneibacter sp944375765, 95.0, 79.07, 0.362; GCA_944377745.1, s__Mediterraneibacter sp944377745, 95.0, 79.07, 0.396; GCA_944376695.1, s__Mediterraneibacter sp944376695, 95.0, 79.05, 0.373; GCA_019113645.1, s__Mediterraneibacter vanvlietii, 95.0, 79.0, 0.406; GCF_016902345.1, s__Mediterraneibacter glycyrrhizinilyticus_A, 95.0, 79.0, 0.388; GCF_900120155.1, s__Mediterraneibacter sp900120155, 95.0, 78.95, 0.311; GCA_019116885.1, s__Mediterraneibacter pullistercoris, 95.0, 78.9, 0.379; GCA_900751785.1, s__Mediterraneibacter faecigallinarum, 95.0, 78.85, 0.335; GCF_002160525.1, s__Mediterraneibacter cottocaccae, 95.0, 78.83, 0.365; GCA_019119205.1, s__Mediterraneibacter intestinavium, 95.0, 78.83, 0.355; GCA_019120075.1, s__Mediterraneibacter excrementigallinarum, 95.0, 78.75, 0.358; GCA_019120595.1, s__Mediterraneibacter tabaqchaliae, 95.0, 78.73, 0.38; GCA_944381125.1, s__Mediterraneibacter sp944381125, 95.0, 78.71, 0.316; GCA_944383745.1, s__Mediterraneibacter sp944383745, 95.0, 78.69, 0.325; GCA_019116185.1, s__Mediterraneibacter stercorigallinarum, 95.0, 78.65, 0.328; GCA_944375755.1, s__Mediterraneibacter sp944375755, 95.0, 78.65, 0.272; GCA_019112765.1, s__Mediterraneibacter norwichensis, 95.0, 78.64, 0.276; GCA_944384505.1, s__Mediterraneibacter sp944384505, 95.0, 78.62, 0.317; GCA_930972465.1, s__Mediterraneibacter stercoravium, 95.0, 78.61, 0.324; GCA_904419285.1, s__Mediterraneibacter caccogallinarum, 95.0, 78.61, 0.377; GCA_944381495.1, s__Mediterraneibacter sp944381495, 95.0, 78.6, 0.303; GCA_019115385.1, s__Mediterraneibacter avicola, 95.0, 78.6, 0.307; GCA_904418845.1, s__Mediterraneibacter sp904418845, 95.0, 78.53, 0.288; GCA_944377705.1, s__Mediterraneibacter sp944377705, 95.0, 78.49, 0.263; GCA_019115765.1, s__Mediterraneibacter stercoripullorum, 95.0, 78.48, 0.325; GCA_019120615.1, s__Mediterraneibacter norfolkensis, 95.0, 78.48, 0.322; GCA_019117065.1, s__Mediterraneibacter pullicola, 95.0, 78.45, 0.291; GCA_944383695.1, s__Mediterraneibacter sp944383695, 95.0, 78.44, 0.347; GCA_019118665.1, s__Mediterraneibacter intestinipullorum, 95.0, 78.42, 0.305; GCA_019118545.1, s__Mediterraneibacter merdavium, 95.0, 78.39, 0.276; GCA_900761655.1, s__Mediterraneibacter sp900761655, 95.0, 78.37, 0.288; GCA_019420405.1, s__Mediterraneibacter sp019420405, 95.0, 78.37, 0.284; GCA_001312505.1, s__Mediterraneibacter faecis, 95.0, 78.36, 0.174; GCA_944381935.1, s__Mediterraneibacter sp944381935, 95.0, 78.36, 0.306; GCA_900553885.1, s__Mediterraneibacter sp900553885, 95.0, 78.28, 0.299; GCA_934309345.1, s__Mediterraneibacter sp934309345, 95.0, 78.26, 0.189; GCF_000153925.1, s__Mediterraneibacter torques, 95.0, 78.15, 0.204; GCA_025152405.1, s__Mediterraneibacter lactaris, 95.0, 78.13, 0.215; GCA_944377775.1, s__Mediterraneibacter sp944377775, 95.0, 78.01, 0.314; GCA_934309415.1, s__Mediterraneibacter sp934309415, 95.0, 77.81, 0.213; GCF_001487105.1, s__Mediterraneibacter massiliensis, 95.0, 77.66, 0.18; GCA_905209865.1, s__Mediterraneibacter sp900752395, 95.0, 77.64, 0.21; GCA_019117305.1, s__Mediterraneibacter merdigallinarum, 95.0, 77.44, 0.246; GCA_900541505.1, s__Mediterraneibacter sp900541505, 95.0, 77.36, 0.229; GCF_014287475.1, s__Mediterraneibacter sp014287475, 95.0, 77.24, 0.167	88.28	11
L1HJB1800428-GF07GGE_4_bin.100	d__Bacteria;p__Bacteroidota;c__Bacteroidia;o__Bacteroidales;f__UBA932;g__Coprenecus;s__	N/A	N/A	N/A	N/A	N/A	GCA_900544175.1	d__Bacteria;p__Bacteroidota;c__Bacteroidia;o__Bacteroidales;f__UBA932;g__Coprenecus;s__Coprenecus sp900544175	78.64	0.299	d__Bacteria;p__Bacteroidota;c__Bacteroidia;o__Bacteroidales;f__UBA932;g__Coprenecus;s__	taxonomic classification defined by topology and ANI	classification based on placement in class-level tree	GCA_944326245.1, s__Coprenecus sp944326245, 95.0, 79.95, 0.37; GCA_944323445.1, s__Coprenecus sp944323445, 95.0, 79.09, 0.26; GCA_018712275.1, s__Coprenecus avistercoris, 95.0, 78.8, 0.316; GCA_900550465.1, s__Coprenecus sp900550465, 95.0, 78.73, 0.271; GCA_018711925.1, s__Coprenecus pullicola, 95.0, 78.7, 0.319; GCA_944323785.1, s__Coprenecus sp944323785, 95.0, 78.69, 0.323; GCA_944326265.1, s__Coprenecus sp944326265, 95.0, 78.61, 0.303; GCA_944326225.1, s__Coprenecus sp944326225, 95.0, 78.61, 0.31; GCA_000432775.1, s__Coprenecus sp000432775, 95.0, 78.6, 0.266; GCA_018712545.1, s__Coprenecus merdigallinarum, 95.0, 78.59, 0.272; GCA_018711305.1, s__Coprenecus stercorigallinarum, 95.0, 78.57, 0.298; GCA_944322575.1, s__Coprenecus sp944322575, 95.0, 78.51, 0.257; GCA_944326255.1, s__Coprenecus sp944326255, 95.0, 78.46, 0.307; GCA_019116865.1, s__Coprenecus stercoravium, 95.0, 78.43, 0.327; GCA_019116965.1, s__Coprenecus pullistercoris, 95.0, 78.41, 0.322; GCA_944326235.1, s__Coprenecus sp944326235, 95.0, 78.35, 0.265; GCA_902388455.1, s__Coprenecus sp902388455, 95.0, 78.34, 0.268; GCA_019118865.1, s__Coprenecus merdipullorum, 95.0, 78.01, 0.236; GCA_017501525.1, s__Coprenecus sp017501525, 95.0, 77.52, 0.088; GCA_945787505.1, s__Coprenecus sp945787505, 95.0, 77.36, 0.119; GCA_021443665.1, s__Coprenecus sp021443665, 95.0, 76.95, 0.051; GCA_018715745.1, s__Coprenecus stercoripullorum, 95.0, 76.84, 0.167; GCA_018064575.1, s__Coprenecus sp018064575, 95.0, 76.72, 0.06; GCA_900769885.1, s__Coprenecus sp900769885, 95.0, 76.63, 0.087; GCA_017630155.1, s__Coprenecus sp017630155, 95.0, 76.26, 0.063; GCA_017546125.1, s__Coprenecus sp017546125, 95.0, 76.24, 0.057; GCA_002317435.1, s__Coprenecus sp002317435, 95.0, 76.16, 0.055; GCA_017504965.1, s__Coprenecus sp017504965, 95.0, 76.08, 0.065; GCA_900771335.1, s__Coprenecus sp900771335, 95.0, 76.06, 0.062	93.15	11
L1HJB1800428-GF07GGE_4_bin.101	d__Bacteria;p__Bacteroidota;c__Bacteroidia;o__Bacteroidales;f__Bacteroidaceae;g__Avibacteroides;s__Avibacteroides sp944320965	GCA_944320965.1	95	d__Bacteria;p__Bacteroidota;c__Bacteroidia;o__Bacteroidales;f__Bacteroidaceae;g__Avibacteroides;s__Avibacteroides sp944320965	97.32	0.824	GCA_944320965.1	d__Bacteria;p__Bacteroidota;c__Bacteroidia;o__Bacteroidales;f__Bacteroidaceae;g__Avibacteroides;s__Avibacteroides sp944320965	97.32	0.824	d__Bacteria;p__Bacteroidota;c__Bacteroidia;o__Bacteroidales;f__Bacteroidaceae;g__Avibacteroides;s__	taxonomic classification defined by topology and ANI	topological placement and ANI have congruent species assignments	GCA_944321635.1, s__Avibacteroides sp944321635, 95.0, 76.87, 0.045; GCA_018711405.1, s__Avibacteroides excrementipullorum, 95.0, 76.86, 0.061; GCA_020012075.1, s__Avibacteroides avistercoris, 95.0, 76.8, 0.064; GCA_939800445.1, s__Avibacteroides faecavium, 95.0, 76.18, 0.039	91.56	11
L1HJB1800428-GF07GGE_4_bin.102	d__Bacteria;p__Bacillota_C;c__Negativicutes;o__Acidaminococcales;f__Acidaminococcaceae;g__URXU01;s__	N/A	N/A	N/A	N/A	N/A	N/A	N/A	N/A	N/A	d__Bacteria;p__Bacillota_C;c__Negativicutes;o__Acidaminococcales;f__Acidaminococcaceae;g__URXU01;s__	taxonomic classification defined by topology and ANI	classification based on placement in class-level tree	GCA_900545025.1, s__URXU01 sp900545025, 95.0, 84.73, 0.843; GCA_900541915.1, s__URXU01 sp900541915, 95.0, 84.61, 0.8; GCA_900552005.1, s__URXU01 sp900552005, 95.0, 80.82, 0.731	95.73	11
L1HJB1800428-GF07GGE_4_bin.105	d__Bacteria;p__Patescibacteria;c__Saccharimonadia;o__Saccharimonadales;f__Nanosyncoccaceae;g__Nanosyncoccus;s__	N/A	N/A	N/A	N/A	N/A	N/A	N/A	N/A	N/A	d__Bacteria;p__Patescibacteria;c__Saccharimonadia;o__Saccharimonadales;f__Nanosyncoccaceae;g__Nanosyncoccus;s__	ANI	classification based on placement in class-level tree	GCA_934700415.1, s__Nanosyncoccus sp934700415, 95.0, 78.68, 0.108; GCA_004138405.1, s__Nanosyncoccus nanoralicus, 95.0, 78.32, 0.074; GCA_945872155.1, s__Nanosyncoccus sp945872155, 95.0, 78.22, 0.131; GCA_013316435.1, s__Nanosyncoccus sp013316435, 95.0, 78.09, 0.125; GCA_007845165.1, s__Nanosyncoccus sp007845165, 95.0, 77.88, 0.08; GCA_017513185.1, s__Nanosyncoccus sp017513185, 95.0, 77.66, 0.222; GCA_003979185.1, s__Nanosyncoccus sp003979185, 95.0, 77.59, 0.114; GCA_017434345.1, s__Nanosyncoccus sp017434345, 95.0, 77.49, 0.045; GCA_017460225.1, s__Nanosyncoccus sp017460225, 95.0, 77.4, 0.239; GCA_017557865.1, s__Nanosyncoccus sp017557865, 95.0, 77.27, 0.091; GCA_017515285.1, s__Nanosyncoccus sp017515285, 95.0, 77.25, 0.21; GCA_015257445.1, s__Nanosyncoccus sp015257445, 95.0, 77.24, 0.076; GCA_017405245.1, s__Nanosyncoccus sp017405245, 95.0, 77.2, 0.062; GCA_905372495.1, s__Nanosyncoccus sp905372495, 95.0, 77.14, 0.062; GCA_902761145.1, s__Nanosyncoccus sp902761145, 95.0, 77.13, 0.091; GCA_017479205.1, s__Nanosyncoccus sp017479205, 95.0, 77.12, 0.045; GCA_017556795.1, s__Nanosyncoccus sp017556795, 95.0, 77.1, 0.165; GCA_016282495.1, s__Nanosyncoccus sp016282495, 95.0, 77.1, 0.074; GCA_017431945.1, s__Nanosyncoccus sp017431945, 95.0, 77.09, 0.188; GCA_017432025.1, s__Nanosyncoccus sp017432025, 95.0, 77.08, 0.114; GCA_017962365.1, s__Nanosyncoccus sp017962365, 95.0, 77.07, 0.08; GCA_017404685.1, s__Nanosyncoccus sp017404685, 95.0, 77.06, 0.114; GCA_017510445.1, s__Nanosyncoccus sp017510445, 95.0, 77.06, 0.119; GCA_017433765.1, s__Nanosyncoccus sp017433765, 95.0, 77.05, 0.2; GCA_017515925.1, s__Nanosyncoccus sp017515925, 95.0, 77.03, 0.05; GCA_017561835.1, s__Nanosyncoccus sp017561835, 95.0, 77.01, 0.114; GCA_017511685.1, s__Nanosyncoccus sp017511685, 95.0, 77.01, 0.068; GCA_017421685.1, s__Nanosyncoccus sp017421685, 95.0, 76.99, 0.057; GCA_017404725.1, s__Nanosyncoccus sp017404725, 95.0, 76.99, 0.085; GCA_024699125.1, s__Nanosyncoccus sp024699125, 95.0, 76.94, 0.159; GCA_017404955.1, s__Nanosyncoccus sp017404955, 95.0, 76.94, 0.082; GCA_017432305.1, s__Nanosyncoccus sp017432305, 95.0, 76.94, 0.097; GCA_017464135.1, s__Nanosyncoccus sp017464135, 95.0, 76.93, 0.08; GCA_017405265.1, s__Nanosyncoccus sp017405265, 95.0, 76.92, 0.143; GCA_017404935.1, s__Nanosyncoccus sp017404935, 95.0, 76.91, 0.085; GCA_017431105.1, s__Nanosyncoccus sp017431105, 95.0, 76.88, 0.074; GCA_017512175.1, s__Nanosyncoccus sp017512175, 95.0, 76.85, 0.068; GCA_017460045.1, s__Nanosyncoccus sp017460045, 95.0, 76.85, 0.125; GCA_017480095.1, s__Nanosyncoccus sp017480095, 95.0, 76.83, 0.136; GCA_017460105.1, s__Nanosyncoccus sp017460105, 95.0, 76.79, 0.136; GCA_017429465.1, s__Nanosyncoccus sp017429465, 95.0, 76.78, 0.114; GCA_017512095.1, s__Nanosyncoccus sp017512095, 95.0, 76.7, 0.216; GCA_017406565.1, s__Nanosyncoccus sp017406565, 95.0, 76.7, 0.08; GCA_017431955.1, s__Nanosyncoccus sp017431955, 95.0, 76.69, 0.153; GCA_017459845.1, s__Nanosyncoccus sp017459845, 95.0, 76.69, 0.102; GCA_017537745.1, s__Nanosyncoccus sp017537745, 95.0, 76.68, 0.125; GCA_017460625.1, s__Nanosyncoccus sp017460625, 95.0, 76.68, 0.08; GCA_015257485.1, s__Nanosyncoccus sp015257485, 95.0, 76.66, 0.085; GCA_017459705.1, s__Nanosyncoccus sp017459705, 95.0, 76.65, 0.097; GCA_017432225.1, s__Nanosyncoccus sp017432225, 95.0, 76.65, 0.085; GCA_017406905.1, s__Nanosyncoccus sp017406905, 95.0, 76.63, 0.097; GCA_017511925.1, s__Nanosyncoccus sp017511925, 95.0, 76.63, 0.097; GCA_017432365.1, s__Nanosyncoccus sp017432365, 95.0, 76.62, 0.142; GCA_013333375.2, s__Nanosyncoccus sp013333375, 95.0, 76.57, 0.074; GCA_002315165.1, s__Nanosyncoccus sp002315165, 95.0, 76.55, 0.148; GCA_017509895.1, s__Nanosyncoccus sp017509895, 95.0, 76.54, 0.11; GCA_017406405.1, s__Nanosyncoccus sp017406405, 95.0, 76.53, 0.176; GCF_004138395.1, s__Nanosyncoccus alces, 95.0, 76.5, 0.091; GCA_017480035.1, s__Nanosyncoccus sp017480035, 95.0, 76.49, 0.142; GCA_017545525.1, s__Nanosyncoccus sp017545525, 95.0, 76.47, 0.085; GCA_017511645.1, s__Nanosyncoccus sp017511645, 95.0, 76.46, 0.074; GCA_017432425.1, s__Nanosyncoccus sp017432425, 95.0, 76.44, 0.114; GCA_017552385.1, s__Nanosyncoccus sp017552385, 95.0, 76.43, 0.136; GCA_916049555.1, s__Nanosyncoccus sp916049555, 95.0, 76.4, 0.062; GCA_017405225.1, s__Nanosyncoccus sp017405225, 95.0, 76.39, 0.062; GCA_017652105.1, s__Nanosyncoccus sp017652105, 95.0, 76.37, 0.091; GCA_017613135.1, s__Nanosyncoccus sp017613135, 95.0, 76.36, 0.114; GCA_017431465.1, s__Nanosyncoccus sp017431465, 95.0, 76.34, 0.108; GCA_017404515.1, s__Nanosyncoccus sp017404515, 95.0, 76.34, 0.091; GCA_017447485.1, s__Nanosyncoccus sp017447485, 95.0, 76.31, 0.119; GCA_017431725.1, s__Nanosyncoccus sp017431725, 95.0, 76.29, 0.08; GCA_017545595.1, s__Nanosyncoccus sp017545595, 95.0, 76.29, 0.153; GCA_017420185.1, s__Nanosyncoccus sp017420185, 95.0, 76.29, 0.051; GCA_013332955.2, s__Nanosyncoccus sp013332955, 95.0, 76.26, 0.08; GCA_017519305.1, s__Nanosyncoccus sp017519305, 95.0, 76.25, 0.142; GCA_017405345.1, s__Nanosyncoccus sp017405345, 95.0, 76.24, 0.089; GCA_017406985.1, s__Nanosyncoccus sp017406985, 95.0, 76.21, 0.062; GCA_017545585.1, s__Nanosyncoccus sp017545585, 95.0, 76.18, 0.08; GCA_017421325.1, s__Nanosyncoccus sp017421325, 95.0, 76.16, 0.074; GCA_017433855.1, s__Nanosyncoccus sp017433855, 95.0, 76.15, 0.085; GCA_017512045.1, s__Nanosyncoccus sp017512045, 95.0, 76.13, 0.057; GCA_002309075.1, s__Nanosyncoccus sp002309075, 95.0, 76.11, 0.068; GCA_017514665.1, s__Nanosyncoccus sp017514665, 95.0, 76.03, 0.108; GCA_017515205.1, s__Nanosyncoccus sp017515205, 95.0, 76.02, 0.057; GCA_013332965.2, s__Nanosyncoccus sp013332965, 95.0, 75.96, 0.068; GCA_017511405.1, s__Nanosyncoccus sp017511405, 95.0, 75.95, 0.062; GCA_017941835.1, s__Nanosyncoccus sp017941835, 95.0, 75.94, 0.08; GCA_002363125.1, s__Nanosyncoccus sp002363125, 95.0, 75.94, 0.08; GCA_013333135.2, s__Nanosyncoccus sp013333135, 95.0, 75.92, 0.108; GCA_017510925.1, s__Nanosyncoccus sp017510925, 95.0, 75.9, 0.08; GCA_017510705.1, s__Nanosyncoccus sp017510705, 95.0, 75.89, 0.052; GCA_017514105.1, s__Nanosyncoccus sp017514105, 95.0, 75.83, 0.068; GCA_017652765.1, s__Nanosyncoccus sp017652765, 95.0, 75.83, 0.108; GCA_017510075.1, s__Nanosyncoccus sp017510075, 95.0, 75.79, 0.114; GCA_017561575.1, s__Nanosyncoccus sp017561575, 95.0, 75.71, 0.085; GCA_017510805.1, s__Nanosyncoccus sp017510805, 95.0, 75.64, 0.102; GCA_017510305.1, s__Nanosyncoccus sp017510305, 95.0, 75.41, 0.059; GCA_017406745.1, s__Nanosyncoccus sp017406745, 95.0, 75.4, 0.062; GCA_017404335.1, s__Nanosyncoccus sp017404335, 95.0, 75.23, 0.062; GCA_017455145.1, s__Nanosyncoccus sp017455145, 95.0, 75.02, 0.04	60.22	11
L1HJB1800428-GF07GGE_4_bin.106	d__Bacteria;p__Bacillota;c__Bacilli;o__RF39;f__UBA660;g__Onthousia;s__	N/A	N/A	N/A	N/A	N/A	GCA_944358505.1	d__Bacteria;p__Bacillota;c__Bacilli;o__RF39;f__UBA660;g__Onthousia;s__Onthousia sp944358505	81.76	0.732	d__Bacteria;p__Bacillota;c__Bacilli;o__RF39;f__UBA660;g__Onthousia;s__	taxonomic classification defined by topology and ANI	classification based on placement in class-level tree	GCA_944331955.1, s__Onthousia sp944331955, 95.0, 82.0, 0.608; GCA_944331715.1, s__Onthousia sp944331715, 95.0, 81.99, 0.597; GCA_944363735.1, s__Onthousia sp944363735, 95.0, 81.98, 0.641; GCA_944363715.1, s__Onthousia sp944363715, 95.0, 81.94, 0.612; GCA_944351375.1, s__Onthousia sp944351375, 95.0, 81.92, 0.751; GCA_944363705.1, s__Onthousia sp944363705, 95.0, 81.89, 0.6; GCA_944332025.1, s__Onthousia sp944332025, 95.0, 81.77, 0.595; GCA_944331935.1, s__Onthousia sp944331935, 95.0, 81.76, 0.587; GCA_944363755.1, s__Onthousia sp944363755, 95.0, 81.57, 0.674; GCA_018715925.1, s__Onthousia faecipullorum, 95.0, 81.51, 0.635; GCA_944331805.1, s__Onthousia sp944331805, 95.0, 81.39, 0.584; GCA_944358305.1, s__Onthousia sp944358305, 95.0, 81.36, 0.603; GCA_018712385.1, s__Onthousia excrementipullorum, 95.0, 81.3, 0.589; GCA_944331725.1, s__Onthousia sp944331725, 95.0, 81.02, 0.628; GCA_900760545.1, s__Onthousia sp900760545, 95.0, 81.0, 0.602; GCA_944358355.1, s__Onthousia sp944358355, 95.0, 80.97, 0.554; GCA_944363745.1, s__Onthousia sp944363745, 95.0, 80.83, 0.592; GCA_944363685.1, s__Onthousia sp944363685, 95.0, 80.71, 0.601; GCA_944359735.1, s__Onthousia sp944359735, 95.0, 80.71, 0.657; GCA_944333305.1, s__Onthousia sp944333305, 95.0, 80.68, 0.522; GCA_944373065.1, s__Onthousia sp944373065, 95.0, 80.43, 0.575; GCA_018711135.1, s__Onthousia faecavium, 95.0, 79.37, 0.529; GCA_944331915.1, s__Onthousia sp944331915, 95.0, 79.35, 0.456; GCA_934162445.1, s__Onthousia sp934162445, 95.0, 78.31, 0.455; GCA_934131695.1, s__Onthousia sp934131695, 95.0, 77.83, 0.301; GCA_934148995.1, s__Onthousia sp934148995, 95.0, 77.7, 0.242; GCA_904420615.1, s__Onthousia sp904420615, 95.0, 77.57, 0.388; GCA_934149515.1, s__Onthousia sp934149515, 95.0, 77.56, 0.256; GCA_944363695.1, s__Onthousia sp944363695, 95.0, 77.52, 0.223; GCA_014846175.1, s__Onthousia sp014846175, 95.0, 77.5, 0.321; GCA_934177545.1, s__Onthousia sp934177545, 95.0, 77.47, 0.332; GCA_900758495.1, s__Onthousia sp900758495, 95.0, 77.36, 0.248; GCA_000438295.1, s__Onthousia sp000438295, 95.0, 77.3, 0.303; GCA_934130405.1, s__Onthousia sp934130405, 95.0, 77.28, 0.261; GCA_934177995.1, s__Onthousia sp934177995, 95.0, 77.24, 0.274; GCA_934130265.1, s__Onthousia sp934130265, 95.0, 77.16, 0.325; GCA_018716225.1, s__Onthousia faecigallinarum, 95.0, 77.16, 0.216; GCA_944331945.1, s__Onthousia sp944331945, 95.0, 76.78, 0.163	85	11
L1HJB1800428-GF07GGE_4_bin.107	d__Bacteria;p__Bacillota_A;c__Clostridia;o__Oscillospirales;f__Ruminococcaceae;g__Fournierella;s__	N/A	N/A	N/A	N/A	N/A	GCA_019118765.1	d__Bacteria;p__Bacillota_A;c__Clostridia;o__Oscillospirales;f__Ruminococcaceae;g__Fournierella;s__Fournierella merdavium	90.24	0.55	d__Bacteria;p__Bacillota_A;c__Clostridia;o__Oscillospirales;f__Ruminococcaceae;g__Fournierella;s__	taxonomic classification defined by topology and ANI	classification based on placement in class-level tree	GCA_019119025.1, s__Fournierella excrementigallinarum, 95.0, 87.8, 0.3; GCA_019114225.1, s__Fournierella pullicola, 95.0, 87.1, 0.35; GCA_022835495.1, s__Fournierella sp900543285, 95.0, 86.74, 0.1; GCA_019116345.1, s__Fournierella merdipullorum, 95.0, 85.89, 0.35; GCA_020025635.1, s__Fournierella sp020025635, 95.0, 85.27, 0.15; GCA_944382705.1, s__Fournierella sp944382705, 95.0, 84.96, 0.2; GCA_019117205.1, s__Fournierella merdigallinarum, 95.0, 83.75, 0.3; GCF_004345265.1, s__Fournierella massiliensis, 95.0, 83.57, 0.25; GCF_002161595.1, s__Fournierella sp002161595, 95.0, 83.14, 0.3; GCA_004558145.1, s__Fournierella excrementavium, 95.0, 83.11, 0.5; GCF_002160145.1, s__Fournierella sp002160145, 95.0, 82.37, 0.35; GCF_002159185.1, s__Fournierella sp002159185, 95.0, 82.06, 0.3; GCA_944382775.1, s__Fournierella sp944382775, 95.0, 79.55, 0.1	36.43	11
L1HJB1800428-GF07GGE_4_bin.108	d__Bacteria;p__Bacteroidota;c__Bacteroidia;o__Bacteroidales;f__Tannerellaceae;g__Parabacteroides;s__	N/A	N/A	N/A	N/A	N/A	GCF_022809355.1	d__Bacteria;p__Bacteroidota;c__Bacteroidia;o__Bacteroidales;f__Tannerellaceae;g__Parabacteroides;s__Parabacteroides faecavium	89.14	0.897	d__Bacteria;p__Bacteroidota;c__Bacteroidia;o__Bacteroidales;f__Tannerellaceae;g__Parabacteroides;s__	taxonomic classification defined by topology and ANI	classification based on placement in class-level tree	GCF_023744375.1, s__Parabacteroides sp900548175, 95.0, 83.96, 0.798; GCF_000969825.1, s__Parabacteroides gordonii, 95.0, 77.67, 0.121; GCA_019118725.1, s__Parabacteroides intestinavium, 95.0, 77.65, 0.112; GCA_022009975.1, s__Parabacteroides sp900549585, 95.0, 77.63, 0.09; GCA_900547435.1, s__Parabacteroides sp900547435, 95.0, 77.51, 0.135; GCA_020026285.1, s__Parabacteroides sp020026285, 95.0, 77.5, 0.22; GCA_934718155.1, s__Parabacteroides sp934718155, 95.0, 77.5, 0.04; GCA_015060925.1, s__Parabacteroides distasonis_B, 95.0, 77.44, 0.081; GCF_900186615.1, s__Parabacteroides bouchesdurhonensis, 95.0, 77.37, 0.081; GCA_934725305.1, s__Parabacteroides sp934725305, 95.0, 77.36, 0.085; GCA_017481945.1, s__Parabacteroides sp017481945, 95.0, 77.34, 0.081; GCA_900541965.1, s__Parabacteroides sp900541965, 95.0, 77.29, 0.103; GCA_025151215.1, s__Parabacteroides merdae, 95.0, 77.29, 0.117; GCA_900760525.1, s__Parabacteroides sp900760525, 95.0, 77.21, 0.121; GCF_000012845.1, s__Parabacteroides distasonis, 95.0, 77.08, 0.121; GCA_025151045.1, s__Parabacteroides johnsonii, 95.0, 77.0, 0.103; GCF_000969835.1, s__Parabacteroides goldsteinii, 95.0, 76.92, 0.13; GCA_944325335.1, s__Parabacteroides sp944325335, 95.0, 76.85, 0.081; GCF_014647375.1, s__Parabacteroides faecis, 95.0, 76.82, 0.175; GCA_017937385.1, s__Parabacteroides sp017937385, 95.0, 76.8, 0.09; GCA_019411205.1, s__Parabacteroides sp019411205, 95.0, 76.78, 0.094; GCF_003363715.1, s__Parabacteroides acidifaciens, 95.0, 76.78, 0.112; GCF_003473295.1, s__Parabacteroides sp003473295, 95.0, 76.75, 0.099; GCF_004793765.1, s__Parabacteroides distasonis_A, 95.0, 76.73, 0.117; GCF_900128505.1, s__Parabacteroides timonensis, 95.0, 76.73, 0.161; GCA_021204335.1, s__Parabacteroides sp021204335, 95.0, 76.63, 0.103; GCA_944325345.1, s__Parabacteroides sp944325345, 95.0, 76.6, 0.09; GCA_019417325.1, s__Parabacteroides sp019417325, 95.0, 76.58, 0.121; GCF_002159645.1, s__Parabacteroides sp002159645, 95.0, 76.56, 0.099; GCA_910577325.1, s__Parabacteroides sp910577325, 95.0, 76.55, 0.09; GCF_003480915.1, s__Parabacteroides sp003480915, 95.0, 76.54, 0.135; GCF_015550595.1, s__Parabacteroides sp900540715, 95.0, 76.49, 0.143; GCF_011038785.1, s__Parabacteroides sp011038785, 95.0, 76.48, 0.081; GCF_900155425.1, s__Parabacteroides massiliensis, 95.0, 76.47, 0.148; GCF_900108035.1, s__Parabacteroides chinchillae, 95.0, 76.45, 0.121; GCA_905196875.1, s__Parabacteroides sp905196875, 95.0, 76.45, 0.152; GCA_944326775.1, s__Parabacteroides sp944326775, 95.0, 76.44, 0.085; GCA_021531385.1, s__Parabacteroides distasonis_C, 95.0, 76.41, 0.054; GCA_019114945.1, s__Parabacteroides intestinigallinarum, 95.0, 76.41, 0.04; GCA_900552465.1, s__Parabacteroides sp900552465, 95.0, 76.41, 0.126; GCA_944323815.1, s__Parabacteroides sp944323815, 95.0, 76.33, 0.049; GCA_021531775.1, s__Parabacteroides sp004562445, 95.0, 76.24, 0.112; GCA_900770835.1, s__Parabacteroides sp900770835, 95.0, 76.1, 0.054; GCF_014287585.1, s__Parabacteroides sp014287585, 95.0, 76.07, 0.17; GCA_017560165.1, s__Parabacteroides sp017560165, 95.0, 75.96, 0.081; GCA_944325355.1, s__Parabacteroides sp944325355, 95.0, 75.95, 0.067; GCA_022775005.1, s__Parabacteroides sp022775005, 95.0, 75.72, 0.072; GCA_900552415.1, s__Parabacteroides intestinipullorum, 95.0, 75.28, 0.045	43.04	11
L1HJB1800428-GF07GGE_4_bin.109	d__Bacteria;p__Bacteroidota;c__Bacteroidia;o__Bacteroidales;f__Rikenellaceae;g__Tidjanibacter;s__	N/A	N/A	N/A	N/A	N/A	GCA_944326085.1	d__Bacteria;p__Bacteroidota;c__Bacteroidia;o__Bacteroidales;f__Rikenellaceae;g__Tidjanibacter;s__Tidjanibacter sp944326085	82.41	0.585	d__Bacteria;p__Bacteroidota;c__Bacteroidia;o__Bacteroidales;f__Rikenellaceae;g__Tidjanibacter;s__	taxonomic classification defined by topology and ANI	classification based on placement in class-level tree	GCA_019116245.1, s__Tidjanibacter faecipullorum, 95.0, 79.44, 0.171; GCF_900104605.1, s__Tidjanibacter inops, 95.0, 78.56, 0.22; GCA_910577285.1, s__Tidjanibacter sp910577285, 95.0, 78.37, 0.171; GCA_019114205.1, s__Tidjanibacter gallistercoris, 95.0, 77.03, 0.268; GCA_017935385.1, s__Tidjanibacter sp017935385, 95.0, 74.7, 0.024; GCA_017628675.1, s__Tidjanibacter sp017628675, 95.0, 74.6, 0.049; GCA_934663885.1, s__Tidjanibacter sp934663885, 95.0, 74.54, 0.024; GCA_017503805.1, s__Tidjanibacter sp017503805, 95.0, 74.52, 0.024; GCA_017630115.1, s__Tidjanibacter sp017630115, 95.0, 74.52, 0.024; GCA_017631375.1, s__Tidjanibacter sp017631375, 95.0, 74.52, 0.024; GCA_017521965.1, s__Tidjanibacter sp017521965, 95.0, 74.52, 0.024; GCA_017396085.1, s__Tidjanibacter sp017396085, 95.0, 74.52, 0.024; GCA_017936605.1, s__Tidjanibacter sp017936605, 95.0, 74.49, 0.049; GCA_017648105.1, s__Tidjanibacter sp017648105, 95.0, 74.49, 0.049; GCA_017936005.1, s__Tidjanibacter sp017936005, 95.0, 74.46, 0.024; GCA_017628305.1, s__Tidjanibacter sp017628305, 95.0, 74.46, 0.002; GCA_017379955.1, s__Tidjanibacter sp017379955, 95.0, 74.44, 0.024	36.76	11
L1HJB1800428-GF07GGE_4_bin.11	d__Bacteria;p__Bacillota_A;c__Clostridia;o__Oscillospirales;f__Acutalibacteraceae;g__Limousia;s__	N/A	N/A	N/A	N/A	N/A	GCF_002160515.1	d__Bacteria;p__Bacillota_A;c__Clostridia;o__Oscillospirales;f__Acutalibacteraceae;g__Limousia;s__Limousia pullorum	85.5	0.769	d__Bacteria;p__Bacillota_A;c__Clostridia;o__Oscillospirales;f__Acutalibacteraceae;g__Limousia;s__	taxonomic classification defined by topology and ANI	classification based on placement in class-level tree	GCA_944380855.1, s__Limousia sp944380855, 95.0, 81.92, 0.596	59.05	11
L1HJB1800428-GF07GGE_4_bin.110	d__Bacteria;p__Bacillota_A;c__Clostridia;o__Oscillospirales;f__Ruminococcaceae;g__Anaerofilum;s__	N/A	N/A	N/A	N/A	N/A	GCA_019115305.1	d__Bacteria;p__Bacillota_A;c__Clostridia;o__Oscillospirales;f__Ruminococcaceae;g__Anaerofilum;s__Anaerofilum excrementigallinarum	90.78	0.773	d__Bacteria;p__Bacillota_A;c__Clostridia;o__Oscillospirales;f__Ruminococcaceae;g__Anaerofilum;s__	taxonomic classification defined by topology and ANI	classification based on placement in class-level tree	GCF_002160015.1, s__Anaerofilum faecale, 95.0, 83.42, 0.582; GCA_020024115.1, s__Anaerofilum sp020024115, 95.0, 83.19, 0.064; GCA_944385935.1, s__Anaerofilum sp944385935, 95.0, 82.28, 0.109; GCA_944385945.1, s__Anaerofilum sp944385945, 95.0, 76.29, 0.136	47.37	11
L1HJB1800428-GF07GGE_4_bin.112	d__Bacteria;p__Bacteroidota;c__Bacteroidia;o__Bacteroidales;f__Rikenellaceae;g__Alistipes;s__	N/A	N/A	N/A	N/A	N/A	GCA_019118565.1	d__Bacteria;p__Bacteroidota;c__Bacteroidia;o__Bacteroidales;f__Rikenellaceae;g__Alistipes;s__Alistipes avicola	86.97	0.774	d__Bacteria;p__Bacteroidota;c__Bacteroidia;o__Bacteroidales;f__Rikenellaceae;g__Alistipes;s__	taxonomic classification defined by topology and ANI	classification based on placement in class-level tree	GCA_015059845.1, s__Alistipes sp015059845, 95.0, 79.22, 0.054; GCA_025145645.1, s__Alistipes senegalensis, 95.0, 79.2, 0.269; GCA_900544265.1, s__Alistipes merdavium, 95.0, 79.11, 0.344; GCA_904502075.1, s__Alistipes sp904502075, 95.0, 79.06, 0.097; GCA_944321945.1, s__Alistipes sp944321945, 95.0, 79.0, 0.333; GCF_006542665.1, s__Alistipes communis, 95.0, 78.88, 0.204; GCA_900541585.1, s__Alistipes sp900541585, 95.0, 78.75, 0.194; GCA_022511345.1, s__Alistipes sp022511345, 95.0, 78.68, 0.129; GCF_900604385.1, s__Alistipes megaguti, 95.0, 78.65, 0.333; GCA_944321955.1, s__Alistipes sp944321955, 95.0, 78.6, 0.161; GCF_000265365.1, s__Alistipes finegoldii, 95.0, 78.54, 0.258; GCA_902388705.1, s__Alistipes sp902388705, 95.0, 78.54, 0.258; GCF_000154465.1, s__Alistipes putredinis, 95.0, 78.52, 0.409; GCA_017399485.1, s__Alistipes sp017399485, 95.0, 78.51, 0.065; GCA_944322375.1, s__Alistipes sp944322375, 95.0, 78.51, 0.14; GCA_017623505.1, s__Alistipes sp017623505, 95.0, 78.46, 0.043; GCA_017398695.1, s__Alistipes sp017398695, 95.0, 78.45, 0.075; GCA_910576555.1, s__Alistipes sp910576555, 95.0, 78.44, 0.237; GCA_009774895.1, s__Alistipes sp009774895, 95.0, 78.43, 0.204; GCA_019118605.1, s__Alistipes faecavium, 95.0, 78.42, 0.312; GCA_022782405.1, s__Alistipes sp022782405, 95.0, 78.39, 0.301; GCA_910580175.1, s__Alistipes sp910580175, 95.0, 78.38, 0.226; GCA_900760675.1, s__Alistipes sp900760675, 95.0, 78.29, 0.226; GCA_020026455.1, s__Alistipes sp020026455, 95.0, 78.28, 0.269; GCA_021204515.1, s__Alistipes sp021204515, 95.0, 78.27, 0.247; GCA_017547175.1, s__Alistipes sp017547175, 95.0, 78.24, 0.129; GCA_020026415.1, s__Alistipes sp020026415, 95.0, 78.24, 0.172; GCF_006542685.1, s__Alistipes dispar, 95.0, 78.23, 0.237; GCF_900107675.1, s__Alistipes timonensis, 95.0, 78.2, 0.247; GCF_018362775.1, s__Alistipes montrealensis, 95.0, 78.2, 0.247; GCA_001941065.1, s__Alistipes sp001941065, 95.0, 78.19, 0.28; GCA_019115745.1, s__Alistipes intestinigallinarum, 95.0, 78.18, 0.226; GCA_900550375.1, s__Alistipes sp900550375, 95.0, 78.17, 0.183; GCA_944321185.1, s__Alistipes sp944321185, 95.0, 78.16, 0.29; GCA_015059965.1, s__Alistipes sp015059965, 95.0, 78.15, 0.183; GCA_910586375.1, s__Alistipes sp910586375, 95.0, 78.15, 0.108; GCA_015060065.1, s__Alistipes sp015060065, 95.0, 78.14, 0.075; GCA_944321765.1, s__Alistipes sp944321765, 95.0, 78.11, 0.247; GCF_943193205.1, s__Alistipes sp002428825, 95.0, 78.09, 0.204; GCA_944321175.1, s__Alistipes sp944321175, 95.0, 78.08, 0.151; GCA_000434235.1, s__Alistipes avistercoris, 95.0, 78.07, 0.29; GCA_017437045.1, s__Alistipes sp017437045, 95.0, 78.04, 0.204; GCA_902362705.1, s__Alistipes sp002358415, 95.0, 78.02, 0.258; GCA_944320685.1, s__Alistipes sp944320685, 95.0, 78.02, 0.118; GCA_902363575.1, s__Alistipes sp902363575, 95.0, 77.88, 0.247; GCA_910575495.1, s__Alistipes sp910575495, 95.0, 77.87, 0.247; GCA_015060045.1, s__Alistipes sp015060045, 95.0, 77.87, 0.151; GCA_019115605.1, s__Alistipes faecigallinarum, 95.0, 77.83, 0.29; GCA_022511355.1, s__Alistipes sp022511355, 95.0, 77.83, 0.043; GCA_017555105.1, s__Alistipes sp017555105, 95.0, 77.79, 0.172; GCA_025145845.1, s__Alistipes shahii, 95.0, 77.77, 0.29; GCA_020026395.1, s__Alistipes sp020026395, 95.0, 77.75, 0.204; GCA_020026435.1, s__Alistipes sp020026435, 95.0, 77.73, 0.258; GCA_017937125.1, s__Alistipes sp017937125, 95.0, 77.72, 0.14; GCA_944320625.1, s__Alistipes sp944320625, 95.0, 77.72, 0.258; GCA_910577475.1, s__Alistipes sp910577475, 95.0, 77.72, 0.237; GCA_944320665.1, s__Alistipes sp944320665, 95.0, 77.69, 0.269; GCA_017936685.1, s__Alistipes sp017936685, 95.0, 77.65, 0.118; GCA_015060005.1, s__Alistipes sp015060005, 95.0, 77.64, 0.065; GCA_017623115.1, s__Alistipes sp017623115, 95.0, 77.63, 0.129; GCA_020026335.1, s__Alistipes sp020026335, 95.0, 77.6, 0.108; GCA_025145285.1, s__Alistipes onderdonkii, 95.0, 77.57, 0.258; GCA_900546065.1, s__Alistipes merdipullorum, 95.0, 77.52, 0.194; GCF_900290115.1, s__Alistipes excrementigallinarum, 95.0, 77.52, 0.28; GCF_002161445.1, s__Alistipes cottocaccae, 95.0, 77.5, 0.333; GCA_900553175.1, s__Alistipes sp900553175, 95.0, 77.47, 0.194; GCA_910587675.1, s__Alistipes sp910587675, 95.0, 77.44, 0.118; GCA_900542505.1, s__Alistipes stercorigallinarum, 95.0, 77.44, 0.258; GCA_019119615.1, s__Alistipes stercoravium, 95.0, 77.44, 0.258; GCA_023665825.1, s__Alistipes senegalensis_A, 95.0, 77.42, 0.183; GCA_020026375.1, s__Alistipes sp020026375, 95.0, 77.41, 0.161; GCF_900083545.1, s__Alistipes provencensis, 95.0, 77.4, 0.323; GCA_944321965.1, s__Alistipes sp944321965, 95.0, 77.36, 0.247; GCA_022767745.1, s__Alistipes sp022767745, 95.0, 77.34, 0.226; GCA_905214725.1, s__Alistipes sp905214725, 95.0, 77.32, 0.183; GCA_014796635.1, s__Alistipes sp014796635, 95.0, 77.32, 0.129; GCA_019113665.1, s__Alistipes excrementipullorum, 95.0, 77.31, 0.108; GCA_017398045.1, s__Alistipes sp017398045, 95.0, 77.29, 0.161; GCF_900021155.1, s__Alistipes excrementavium, 95.0, 77.28, 0.269; GCA_944321205.1, s__Alistipes sp944321205, 95.0, 77.26, 0.247; GCA_023664045.1, s__Alistipes senegalensis_B, 95.0, 77.24, 0.258; GCA_910584485.1, s__Alistipes sp910584485, 95.0, 77.22, 0.226; GCA_944321755.1, s__Alistipes sp944321755, 95.0, 77.14, 0.258; GCA_015059735.1, s__Alistipes sp015059735, 95.0, 77.09, 0.086; GCA_019113885.1, s__Alistipes intestinipullorum, 95.0, 77.05, 0.29; GCA_002293345.1, s__Alistipes sp002293345, 95.0, 77.04, 0.065; GCA_017624955.1, s__Alistipes sp017624955, 95.0, 77.0, 0.194; GCA_900552955.1, s__Alistipes sp900552955, 95.0, 76.97, 0.204; GCA_023443765.1, s__Alistipes sp023443765, 95.0, 76.95, 0.247; GCA_003979135.1, s__Alistipes sp003979135, 95.0, 76.95, 0.161; GCA_944320985.1, s__Alistipes sp944320985, 95.0, 76.84, 0.258; GCA_944321195.1, s__Alistipes sp944321195, 95.0, 76.82, 0.215; GCA_017630245.1, s__Alistipes sp017630245, 95.0, 76.68, 0.054; GCA_017436185.1, s__Alistipes sp017436185, 95.0, 76.6, 0.118; GCA_934754975.1, s__Alistipes sp934754975, 95.0, 76.38, 0.161; GCA_022511295.1, s__Alistipes sp022511295, 95.0, 76.04, 0.108; GCA_017555975.1, s__Alistipes sp017555975, 95.0, 76.01, 0.108; GCA_017631055.1, s__Alistipes sp017631055, 95.0, 75.83, 0.043; GCA_017384185.1, s__Alistipes sp017384185, 95.0, 74.57, 0.022	47.41	11
L1HJB1800428-GF07GGE_4_bin.113	d__Bacteria;p__Bacillota_A;c__Clostridia;o__Christensenellales;f__CAG-314;g__UMGS929;s__UMGS929 sp900546875	GCA_900546875.1	95	d__Bacteria;p__Bacillota_A;c__Clostridia;o__Christensenellales;f__CAG-314;g__UMGS929;s__UMGS929 sp900546875	98.89	0.919	GCA_900546875.1	d__Bacteria;p__Bacillota_A;c__Clostridia;o__Christensenellales;f__CAG-314;g__UMGS929;s__UMGS929 sp900546875	98.89	0.919	d__Bacteria;p__Bacillota_A;c__Clostridia;o__Christensenellales;f__CAG-314;g__;s__	taxonomic classification defined by topology and ANI	topological placement and ANI have congruent species assignments	N/A	47.19	11
L1HJB1800428-GF07GGE_4_bin.116	d__Bacteria;p__Spirochaetota;c__Spirochaetia;o__Sphaerochaetales;f__Sphaerochaetaceae;g__Ornithospirochaeta;s__	N/A	N/A	N/A	N/A	N/A	N/A	N/A	N/A	N/A	d__Bacteria;p__Spirochaetota;c__Spirochaetia;o__Sphaerochaetales;f__Sphaerochaetaceae;g__Ornithospirochaeta;s__	ANI	classification based on placement in class-level tree	GCA_022784805.1, s__Ornithospirochaeta sp022784805, 95.0, 84.56, 0.023; GCA_944392705.1, s__Ornithospirochaeta sp944392705, 95.0, 81.51, 0.037; GCA_934247875.1, s__Ornithospirochaeta sp934247875, 95.0, 81.02, 0.014; GCA_017694595.1, s__Ornithospirochaeta stercoripullorum, 95.0, 80.32, 0.023; GCA_944389025.1, s__Ornithospirochaeta sp944389025, 95.0, 80.03, 0.087; GCA_944389295.1, s__Ornithospirochaeta sp944389295, 95.0, 79.07, 0.041; GCA_944389065.1, s__Ornithospirochaeta sp944389065, 95.0, 78.2, 0.055; GCA_944389105.1, s__Ornithospirochaeta sp944389105, 95.0, 77.94, 0.032; GCA_934271365.1, s__Ornithospirochaeta sp934271365, 95.0, 77.88, 0.059; GCA_944389975.1, s__Ornithospirochaeta sp944389975, 95.0, 77.51, 0.027; GCA_017694915.1, s__Ornithospirochaeta stercoravium, 95.0, 77.5, 0.032; GCA_018711525.1, s__Ornithospirochaeta stercorigallinarum, 95.0, 77.32, 0.05; GCA_944389275.1, s__Ornithospirochaeta sp944389275, 95.0, 77.17, 0.041; GCA_944389015.1, s__Ornithospirochaeta sp944389015, 95.0, 77.16, 0.064; GCA_934276695.1, s__Ornithospirochaeta sp934276695, 95.0, 77.08, 0.023; GCA_944389985.1, s__Ornithospirochaeta sp944389985, 95.0, 76.96, 0.018; GCA_944389075.1, s__Ornithospirochaeta sp944389075, 95.0, 76.91, 0.037; GCA_944389505.1, s__Ornithospirochaeta sp944389505, 95.0, 76.86, 0.037; GCA_944392965.1, s__Ornithospirochaeta sp944392965, 95.0, 76.79, 0.091; GCA_002452215.1, s__Ornithospirochaeta sp002452215, 95.0, 76.71, 0.027; GCA_944390725.1, s__Ornithospirochaeta sp944390725, 95.0, 76.57, 0.055; GCA_944392975.1, s__Ornithospirochaeta sp944392975, 95.0, 76.51, 0.041; GCA_944392935.1, s__Ornithospirochaeta sp944392935, 95.0, 76.24, 0.037; GCA_944392985.1, s__Ornithospirochaeta sp944392985, 95.0, 76.23, 0.037; GCA_944390015.1, s__Ornithospirochaeta sp944390015, 95.0, 76.13, 0.073; GCA_944389145.1, s__Ornithospirochaeta sp944389145, 95.0, 76.12, 0.023; GCA_944389155.1, s__Ornithospirochaeta sp944389155, 95.0, 75.81, 0.027; GCA_019113245.1, s__Ornithospirochaeta avicola, 95.0, 75.8, 0.05; GCA_944392735.1, s__Ornithospirochaeta sp944392735, 95.0, 75.67, 0.011; GCA_944389055.1, s__Ornithospirochaeta sp944389055, 95.0, 75.67, 0.018; GCA_944388955.1, s__Ornithospirochaeta sp944388955, 95.0, 75.6, 0.041; GCA_944389085.1, s__Ornithospirochaeta sp944389085, 95.0, 75.41, 0.007; GCA_017629575.1, s__Ornithospirochaeta sp017629575, 95.0, 75.28, 0.014; GCA_016302165.1, s__Ornithospirochaeta sp016302165, 95.0, 75.23, 0.018; GCA_944389115.1, s__Ornithospirochaeta sp944389115, 95.0, 75.21, 0.037; GCA_022771185.1, s__Ornithospirochaeta sp022771185, 95.0, 74.58, 0.006; GCA_022785155.1, s__Ornithospirochaeta sp022785155, 95.0, 74.54, 0.014; GCA_934276485.1, s__Ornithospirochaeta sp934276485, 95.0, 74.54, 0.009; GCA_002406055.1, s__Ornithospirochaeta sp002406055, 95.0, 74.51, 0.014	46.85	11
L1HJB1800428-GF07GGE_4_bin.117	d__Bacteria;p__Bacteroidota;c__Bacteroidia;o__Bacteroidales;f__Paludibacteraceae;g__CALUNA01;s__CALUNA01 sp944321895	GCA_944321895.1	95	d__Bacteria;p__Bacteroidota;c__Bacteroidia;o__Bacteroidales;f__Paludibacteraceae;g__CALUNA01;s__CALUNA01 sp944321895	98.01	0.878	GCA_944321895.1	d__Bacteria;p__Bacteroidota;c__Bacteroidia;o__Bacteroidales;f__Paludibacteraceae;g__CALUNA01;s__CALUNA01 sp944321895	98.01	0.878	d__Bacteria;p__Bacteroidota;c__Bacteroidia;o__Bacteroidales;f__Paludibacteraceae;g__;s__	taxonomic classification defined by topology and ANI	topological placement and ANI have congruent species assignments	N/A	37.12	11
L1HJB1800428-GF07GGE_4_bin.12	d__Bacteria;p__Bacteroidota;c__Bacteroidia;o__Bacteroidales;f__Bacteroidaceae;g__Phocaeicola;s__	N/A	N/A	N/A	N/A	N/A	GCF_900128495.1	d__Bacteria;p__Bacteroidota;c__Bacteroidia;o__Bacteroidales;f__Bacteroidaceae;g__Phocaeicola;s__Phocaeicola ilei	81.74	0.628	d__Bacteria;p__Bacteroidota;c__Bacteroidia;o__Bacteroidales;f__Bacteroidaceae;g__Phocaeicola;s__	taxonomic classification defined by topology and ANI	classification based on placement in class-level tree	GCF_000374585.1, s__Phocaeicola barnesiae, 95.0, 79.91, 0.322; GCA_944321335.1, s__Phocaeicola sp944321335, 95.0, 79.78, 0.419; GCA_900553185.1, s__Phocaeicola sp900553185, 95.0, 79.25, 0.326; GCF_013618865.1, s__Phocaeicola faecicola, 95.0, 79.06, 0.267; GCA_900551645.1, s__Phocaeicola sp900551645, 95.0, 78.85, 0.264; GCF_003437535.1, s__Phocaeicola plebeius_A, 95.0, 78.8, 0.277; GCA_902362595.1, s__Phocaeicola merdigallinarum, 95.0, 78.78, 0.285; GCF_900128455.1, s__Phocaeicola mediterraneensis, 95.0, 78.68, 0.28; GCF_000154845.1, s__Phocaeicola coprocola, 95.0, 78.62, 0.276; GCF_000187895.1, s__Phocaeicola plebeius, 95.0, 78.62, 0.281; GCA_900552075.1, s__Phocaeicola sp900552075, 95.0, 78.62, 0.271; GCF_016900355.1, s__Phocaeicola sp900551065, 95.0, 78.6, 0.284; GCA_900551445.1, s__Phocaeicola sp900551445, 95.0, 78.59, 0.243; GCA_000432735.1, s__Phocaeicola sp000432735, 95.0, 78.56, 0.286; GCF_016901995.1, s__Phocaeicola sp900066445, 95.0, 78.44, 0.176; GCF_000157915.1, s__Phocaeicola coprophilus, 95.0, 78.44, 0.264; GCA_019414665.1, s__Phocaeicola sp019414665, 95.0, 78.44, 0.17; GCF_021530995.1, s__Phocaeicola faecigallinarum, 95.0, 78.33, 0.165; GCA_900542985.1, s__Phocaeicola sp900542985, 95.0, 78.3, 0.265; GCF_016902295.1, s__Phocaeicola caecigallinarum_A, 95.0, 78.27, 0.168; GCF_021531075.1, s__Phocaeicola caecigallinarum_B, 95.0, 78.26, 0.171; GCA_019414725.1, s__Phocaeicola sp019414725, 95.0, 78.13, 0.191; GCA_900544675.1, s__Phocaeicola sp900544675, 95.0, 78.06, 0.226; GCA_900546645.1, s__Phocaeicola sp900546645, 95.0, 78.03, 0.168; GCA_900544075.1, s__Phocaeicola sp900544075, 95.0, 78.02, 0.165; GCA_000436795.1, s__Phocaeicola sp000436795, 95.0, 78.01, 0.273; GCF_014837055.1, s__Phocaeicola faecium, 95.0, 77.97, 0.177; GCA_018884025.1, s__Phocaeicola faecipullorum, 95.0, 77.96, 0.145; GCA_944320855.1, s__Phocaeicola sp944320855, 95.0, 77.86, 0.153; GCF_000190575.1, s__Phocaeicola salanitronis, 95.0, 77.78, 0.229; GCA_000434735.1, s__Phocaeicola sp000434735, 95.0, 77.75, 0.16; GCF_002161765.1, s__Phocaeicola sp002161765, 95.0, 77.71, 0.195; GCF_014837065.1, s__Phocaeicola intestinalis, 95.0, 77.67, 0.219; GCA_900546355.1, s__Phocaeicola sp900546355, 95.0, 77.66, 0.184; GCF_000382445.1, s__Phocaeicola massiliensis, 95.0, 77.61, 0.153; GCA_020026225.1, s__Phocaeicola sp020026225, 95.0, 77.61, 0.172; GCA_020026175.1, s__Phocaeicola sp020026175, 95.0, 77.59, 0.136; GCA_019550975.1, s__Phocaeicola excrementipullorum, 95.0, 77.56, 0.212; GCA_902388365.1, s__Phocaeicola sp902388365, 95.0, 77.56, 0.164; GCA_944320815.1, s__Phocaeicola sp944320815, 95.0, 77.53, 0.185; GCA_022767125.1, s__Phocaeicola plebeius_C, 95.0, 77.5, 0.187; GCA_900556845.1, s__Phocaeicola sp900556845, 95.0, 77.47, 0.191; GCA_944320605.1, s__Phocaeicola sp944320605, 95.0, 77.44, 0.138; GCF_000614185.1, s__Phocaeicola sartorii, 95.0, 77.43, 0.182; GCA_944320845.1, s__Phocaeicola sp944320845, 95.0, 77.41, 0.172; GCF_021730445.1, s__Phocaeicola faecalis, 95.0, 77.39, 0.151; GCA_011959205.1, s__Phocaeicola sp011959205, 95.0, 77.37, 0.167; GCA_004558305.1, s__Phocaeicola plebeius_B, 95.0, 77.36, 0.176; GCF_000012825.1, s__Phocaeicola vulgatus, 95.359, 77.34, 0.175; GCA_017467385.1, s__Phocaeicola sp017467385, 95.0, 77.33, 0.109; GCA_944320135.1, s__Phocaeicola sp944320135, 95.0, 77.32, 0.162; GCA_944322395.1, s__Phocaeicola sp944322395, 95.0, 77.31, 0.123; GCA_015060705.1, s__Phocaeicola sp015060705, 95.0, 77.27, 0.122; GCA_019120125.1, s__Phocaeicola excrementigallinarum, 95.0, 77.27, 0.214; GCA_900552645.1, s__Phocaeicola sp900552645, 95.0, 77.26, 0.068; GCA_019116145.1, s__Phocaeicola gallistercoris, 95.0, 77.25, 0.147; GCA_017472925.1, s__Phocaeicola sp017472925, 95.0, 77.24, 0.121; GCA_017416735.1, s__Phocaeicola sp017416735, 95.0, 77.15, 0.118; GCA_023415545.1, s__Phocaeicola sp023415545, 95.0, 77.1, 0.058; GCA_015060765.1, s__Phocaeicola sp015060765, 95.0, 77.09, 0.127; GCA_900760795.1, s__Phocaeicola sp900760795, 95.0, 77.06, 0.136; GCF_000613805.1, s__Phocaeicola paurosaccharolyticus, 95.0, 77.02, 0.066; GCF_013009555.1, s__Phocaeicola dorei, 95.359, 77.01, 0.18; GCA_015060735.1, s__Phocaeicola sp015060735, 95.0, 77.01, 0.119; GCA_017503235.1, s__Phocaeicola sp017503235, 95.0, 76.99, 0.14; GCA_022764505.1, s__Phocaeicola sp022764505, 95.0, 76.97, 0.053; GCA_905198575.1, s__Phocaeicola sp905198575, 95.0, 76.94, 0.158; GCA_017466635.1, s__Phocaeicola sp017466635, 95.0, 76.89, 0.125; GCA_017558175.1, s__Phocaeicola sp017558175, 95.0, 76.85, 0.11; GCA_944319745.1, s__Phocaeicola sp944319745, 95.0, 76.77, 0.142; GCA_017559935.1, s__Phocaeicola sp017559935, 95.0, 76.64, 0.089; GCA_902779535.1, s__Phocaeicola sp902779535, 95.0, 76.36, 0.073; GCF_000312445.1, s__Phocaeicola abscessus, 95.0, 76.28, 0.045; GCA_021295095.1, s__Phocaeicola sp021295095, 95.0, 76.05, 0.056; GCA_017420875.1, s__Phocaeicola sp017420875, 95.0, 76.04, 0.099	76.09	11
L1HJB1800428-GF07GGE_4_bin.13	d__Bacteria;p__Bacteroidota;c__Bacteroidia;o__Bacteroidales;f__Tannerellaceae;g__Parabacteroides;s__	N/A	N/A	N/A	N/A	N/A	GCA_900552415.1	d__Bacteria;p__Bacteroidota;c__Bacteroidia;o__Bacteroidales;f__Tannerellaceae;g__Parabacteroides;s__Parabacteroides intestinipullorum	84.04	0.616	d__Bacteria;p__Bacteroidota;c__Bacteroidia;o__Bacteroidales;f__Tannerellaceae;g__Parabacteroides;s__	taxonomic classification defined by topology and ANI	classification based on placement in class-level tree	GCF_023744375.1, s__Parabacteroides sp900548175, 95.0, 78.2, 0.126; GCF_022809355.1, s__Parabacteroides faecavium, 95.0, 78.17, 0.101; GCA_017481945.1, s__Parabacteroides sp017481945, 95.0, 78.09, 0.074; GCA_019114945.1, s__Parabacteroides intestinigallinarum, 95.0, 78.05, 0.247; GCA_017560165.1, s__Parabacteroides sp017560165, 95.0, 77.7, 0.045; GCF_004793765.1, s__Parabacteroides distasonis_A, 95.0, 77.67, 0.223; GCA_022775005.1, s__Parabacteroides sp022775005, 95.0, 77.58, 0.216; GCF_000012845.1, s__Parabacteroides distasonis, 95.0, 77.56, 0.241; GCA_021531385.1, s__Parabacteroides distasonis_C, 95.0, 77.51, 0.214; GCA_900541965.1, s__Parabacteroides sp900541965, 95.0, 77.48, 0.082; GCA_934718155.1, s__Parabacteroides sp934718155, 95.0, 77.42, 0.21; GCA_015060925.1, s__Parabacteroides distasonis_B, 95.0, 77.4, 0.078; GCA_900770835.1, s__Parabacteroides sp900770835, 95.0, 77.39, 0.169; GCF_002159645.1, s__Parabacteroides sp002159645, 95.0, 77.37, 0.097; GCA_019417325.1, s__Parabacteroides sp019417325, 95.0, 77.36, 0.089; GCF_011038785.1, s__Parabacteroides sp011038785, 95.0, 77.33, 0.26; GCF_900108035.1, s__Parabacteroides chinchillae, 95.0, 77.29, 0.101; GCA_944325345.1, s__Parabacteroides sp944325345, 95.0, 77.27, 0.134; GCA_910577325.1, s__Parabacteroides sp910577325, 95.0, 77.21, 0.142; GCF_003363715.1, s__Parabacteroides acidifaciens, 95.0, 77.19, 0.157; GCF_000969835.1, s__Parabacteroides goldsteinii, 95.0, 77.14, 0.126; GCA_017937385.1, s__Parabacteroides sp017937385, 95.0, 77.12, 0.167; GCA_944325355.1, s__Parabacteroides sp944325355, 95.0, 77.12, 0.082; GCA_905196875.1, s__Parabacteroides sp905196875, 95.0, 77.06, 0.107; GCF_900186615.1, s__Parabacteroides bouchesdurhonensis, 95.0, 77.04, 0.124; GCF_900128505.1, s__Parabacteroides timonensis, 95.0, 77.03, 0.101; GCA_934725305.1, s__Parabacteroides sp934725305, 95.0, 77.02, 0.122; GCA_021531775.1, s__Parabacteroides sp004562445, 95.0, 77.01, 0.155; GCA_022009975.1, s__Parabacteroides sp900549585, 95.0, 76.96, 0.074; GCF_003480915.1, s__Parabacteroides sp003480915, 95.0, 76.96, 0.12; GCF_000969825.1, s__Parabacteroides gordonii, 95.0, 76.95, 0.128; GCA_025151045.1, s__Parabacteroides johnsonii, 95.0, 76.94, 0.148; GCF_015550595.1, s__Parabacteroides sp900540715, 95.0, 76.88, 0.107; GCF_900155425.1, s__Parabacteroides massiliensis, 95.0, 76.88, 0.161; GCF_014647375.1, s__Parabacteroides faecis, 95.0, 76.87, 0.142; GCA_025151215.1, s__Parabacteroides merdae, 95.0, 76.85, 0.155; GCF_003473295.1, s__Parabacteroides sp003473295, 95.0, 76.82, 0.109; GCA_900760525.1, s__Parabacteroides sp900760525, 95.0, 76.81, 0.144; GCF_014287585.1, s__Parabacteroides sp014287585, 95.0, 76.74, 0.184; GCA_944323815.1, s__Parabacteroides sp944323815, 95.0, 76.72, 0.097; GCA_944325335.1, s__Parabacteroides sp944325335, 95.0, 76.71, 0.136; GCA_019118725.1, s__Parabacteroides intestinavium, 95.0, 76.68, 0.07; GCA_020026285.1, s__Parabacteroides sp020026285, 95.0, 76.63, 0.058; GCA_944326775.1, s__Parabacteroides sp944326775, 95.0, 76.55, 0.126; GCA_021204335.1, s__Parabacteroides sp021204335, 95.0, 76.53, 0.14; GCA_900547435.1, s__Parabacteroides sp900547435, 95.0, 76.27, 0.074; GCA_900552465.1, s__Parabacteroides sp900552465, 95.0, 76.21, 0.153; GCA_019411205.1, s__Parabacteroides sp019411205, 95.0, 76.16, 0.099	75.45	11
L1HJB1800428-GF07GGE_4_bin.14	d__Bacteria;p__Bacteroidota;c__Bacteroidia;o__Bacteroidales;f__Barnesiellaceae;g__Barnesiella;s__Barnesiella sp944320995	GCA_944320995.1	95	d__Bacteria;p__Bacteroidota;c__Bacteroidia;o__Bacteroidales;f__Barnesiellaceae;g__Barnesiella;s__Barnesiella sp944320995	98.87	0.912	GCA_944320995.1	d__Bacteria;p__Bacteroidota;c__Bacteroidia;o__Bacteroidales;f__Barnesiellaceae;g__Barnesiella;s__Barnesiella sp944320995	98.87	0.912	d__Bacteria;p__Bacteroidota;c__Bacteroidia;o__Bacteroidales;f__Barnesiellaceae;g__Barnesiella;s__	taxonomic classification defined by topology and ANI	topological placement and ANI have congruent species assignments	GCA_944320015.1, s__Barnesiella sp944320015, 95.0, 84.03, 0.759; GCA_019114445.1, s__Barnesiella excrementigallinarum, 95.0, 82.8, 0.654; GCF_000512915.1, s__Barnesiella viscericola, 95.0, 80.83, 0.534; GCF_002159975.1, s__Barnesiella merdigallinarum, 95.0, 80.49, 0.52; GCA_019115485.1, s__Barnesiella excrementavium, 95.0, 80.48, 0.568; GCF_002161555.1, s__Barnesiella merdipullorum, 95.0, 80.42, 0.575; GCF_000296465.1, s__Barnesiella intestinihominis, 95.0, 79.25, 0.482	92.12	11
L1HJB1800428-GF07GGE_4_bin.15	d__Bacteria;p__Bacteroidota;c__Bacteroidia;o__Bacteroidales;f__G3-4614;g__Caccoplasma;s__	N/A	N/A	N/A	N/A	N/A	GCA_017694415.1	d__Bacteria;p__Bacteroidota;c__Bacteroidia;o__Bacteroidales;f__G3-4614;g__Caccoplasma;s__Caccoplasma merdipullorum	81.49	0.708	d__Bacteria;p__Bacteroidota;c__Bacteroidia;o__Bacteroidales;f__G3-4614;g__Caccoplasma;s__	taxonomic classification defined by topology and ANI	classification based on placement in class-level tree	GCA_017546805.1, s__Caccoplasma sp017546805, 95.0, 76.86, 0.045; GCA_015061035.1, s__Caccoplasma sp015061035, 95.0, 76.74, 0.049; GCA_017935575.1, s__Caccoplasma sp017935575, 95.0, 76.44, 0.05; GCA_017416695.1, s__Caccoplasma sp017416695, 95.0, 76.3, 0.053; GCA_017521245.1, s__Caccoplasma sp017521245, 95.0, 76.29, 0.052; GCA_017559955.1, s__Caccoplasma sp017559955, 95.0, 76.28, 0.049	98.79	11
L1HJB1800428-GF07GGE_4_bin.16	d__Bacteria;p__Bacteroidota;c__Bacteroidia;o__Bacteroidales;f__Bacteroidaceae;g__Mediterranea;s__	N/A	N/A	N/A	N/A	N/A	GCA_900553815.1	d__Bacteria;p__Bacteroidota;c__Bacteroidia;o__Bacteroidales;f__Bacteroidaceae;g__Mediterranea;s__Mediterranea sp900553815	85.67	0.62	d__Bacteria;p__Bacteroidota;c__Bacteroidia;o__Bacteroidales;f__Bacteroidaceae;g__Mediterranea;s__	taxonomic classification defined by topology and ANI	classification based on placement in class-level tree	GCF_900128475.1, s__Mediterranea massiliensis, 95.0, 79.91, 0.382; GCF_019239235.1, s__Mediterranea pullorum, 95.0, 79.51, 0.325; GCF_900108345.1, s__Mediterranea ndongoniae, 95.0, 79.17, 0.353; GCA_019116805.1, s__Mediterranea merdavium, 95.0, 79.12, 0.322; GCA_905201685.1, s__Mediterranea sp905201685, 95.0, 79.08, 0.299; GCA_019118325.1, s__Mediterranea intestinavium, 95.0, 78.22, 0.219; GCA_017471925.1, s__Mediterranea sp017471925, 95.0, 78.2, 0.236; GCA_944319875.1, s__Mediterranea sp944319875, 95.0, 78.15, 0.27; GCA_019116285.1, s__Mediterranea merdigallinarum, 95.0, 78.05, 0.198; GCA_944322285.1, s__Mediterranea sp944322285, 95.0, 77.92, 0.221; GCA_939791845.1, s__Mediterranea sp939791845, 95.0, 77.87, 0.238; GCA_019116045.1, s__Mediterranea merdipullorum, 95.0, 77.86, 0.207; GCA_018883785.1, s__Mediterranea intestinipullorum, 95.0, 77.84, 0.2; GCA_944320865.1, s__Mediterranea sp944320865, 95.0, 77.83, 0.227; GCA_944321495.1, s__Mediterranea sp944321495, 95.0, 77.82, 0.245; GCA_019115825.1, s__Mediterranea pullicola, 95.0, 77.79, 0.211; GCF_023336905.1, s__Mediterranea sp023336905, 95.0, 77.74, 0.182; GCA_945641355.1, s__Mediterranea sp945641355, 95.0, 77.73, 0.213; GCA_944320635.1, s__Mediterranea sp944320635, 95.0, 77.73, 0.245; GCA_944321465.1, s__Mediterranea sp944321465, 95.0, 77.67, 0.206; GCA_944322365.1, s__Mediterranea sp944322365, 95.0, 77.67, 0.199; GCA_945879145.1, s__Mediterranea sp945879145, 95.0, 77.61, 0.19; GCA_944320735.1, s__Mediterranea sp944320735, 95.0, 77.61, 0.178; GCA_017630035.1, s__Mediterranea sp017630035, 95.0, 77.6, 0.112; GCA_944322355.1, s__Mediterranea sp944322355, 95.0, 77.53, 0.174; GCA_944320295.1, s__Mediterranea sp944320295, 95.0, 77.51, 0.217; GCA_944322275.1, s__Mediterranea sp944322275, 95.0, 77.48, 0.168; GCA_944320945.1, s__Mediterranea sp944320945, 95.0, 77.39, 0.132; GCA_017621035.1, s__Mediterranea sp017621035, 95.0, 77.22, 0.164; GCA_944322335.1, s__Mediterranea sp944322335, 95.0, 77.18, 0.189; GCF_002160055.1, s__Mediterranea avicola, 95.0, 77.17, 0.202; GCA_015060695.1, s__Mediterranea massiliensis_C, 95.0, 77.15, 0.124; GCA_021204885.1, s__Mediterranea sp021204885, 95.0, 77.13, 0.163; GCA_015060685.1, s__Mediterranea massiliensis_B, 95.0, 77.04, 0.142; GCA_021204715.1, s__Mediterranea sp021204715, 95.0, 76.97, 0.138; GCA_017556595.1, s__Mediterranea sp017556595, 95.0, 76.52, 0.114	69.61	11
L1HJB1800428-GF07GGE_4_bin.17	d__Bacteria;p__Bacteroidota;c__Bacteroidia;o__Bacteroidales;f__UBA932;g__Coprenecus;s__Coprenecus sp944323445	GCA_944323445.1	95	d__Bacteria;p__Bacteroidota;c__Bacteroidia;o__Bacteroidales;f__UBA932;g__Coprenecus;s__Coprenecus sp944323445	98.17	0.873	GCA_944323445.1	d__Bacteria;p__Bacteroidota;c__Bacteroidia;o__Bacteroidales;f__UBA932;g__Coprenecus;s__Coprenecus sp944323445	98.17	0.873	d__Bacteria;p__Bacteroidota;c__Bacteroidia;o__Bacteroidales;f__UBA932;g__Coprenecus;s__	taxonomic classification defined by topology and ANI	topological placement and ANI have congruent species assignments	GCA_902388455.1, s__Coprenecus sp902388455, 95.0, 89.17, 0.763; GCA_018712275.1, s__Coprenecus avistercoris, 95.0, 89.07, 0.709; GCA_944326235.1, s__Coprenecus sp944326235, 95.0, 88.99, 0.781; GCA_018712545.1, s__Coprenecus merdigallinarum, 95.0, 88.89, 0.725; GCA_900550465.1, s__Coprenecus sp900550465, 95.0, 88.56, 0.761; GCA_944322575.1, s__Coprenecus sp944322575, 95.0, 87.98, 0.673; GCA_019118865.1, s__Coprenecus merdipullorum, 95.0, 87.92, 0.635; GCA_944326265.1, s__Coprenecus sp944326265, 95.0, 85.04, 0.631; GCA_000432775.1, s__Coprenecus sp000432775, 95.0, 84.81, 0.731; GCA_944326255.1, s__Coprenecus sp944326255, 95.0, 83.25, 0.582; GCA_944323785.1, s__Coprenecus sp944323785, 95.0, 83.2, 0.515; GCA_018711305.1, s__Coprenecus stercorigallinarum, 95.0, 83.0, 0.615; GCA_944326225.1, s__Coprenecus sp944326225, 95.0, 82.73, 0.506; GCA_944326245.1, s__Coprenecus sp944326245, 95.0, 81.71, 0.59; GCA_019116965.1, s__Coprenecus pullistercoris, 95.0, 81.55, 0.479; GCA_900544175.1, s__Coprenecus sp900544175, 95.0, 81.25, 0.476; GCA_018711925.1, s__Coprenecus pullicola, 95.0, 81.19, 0.517; GCA_019116865.1, s__Coprenecus stercoravium, 95.0, 80.78, 0.4; GCA_018715745.1, s__Coprenecus stercoripullorum, 95.0, 76.91, 0.111; GCA_018064575.1, s__Coprenecus sp018064575, 95.0, 76.84, 0.011; GCA_002317435.1, s__Coprenecus sp002317435, 95.0, 76.82, 0.051; GCA_021443665.1, s__Coprenecus sp021443665, 95.0, 76.71, 0.068; GCA_945787505.1, s__Coprenecus sp945787505, 95.0, 76.66, 0.05; GCA_017501525.1, s__Coprenecus sp017501525, 95.0, 76.5, 0.032; GCA_900769885.1, s__Coprenecus sp900769885, 95.0, 75.99, 0.025; GCA_017546125.1, s__Coprenecus sp017546125, 95.0, 75.53, 0.032; GCA_017630155.1, s__Coprenecus sp017630155, 95.0, 75.46, 0.036; GCA_900771335.1, s__Coprenecus sp900771335, 95.0, 75.4, 0.033; GCA_017504965.1, s__Coprenecus sp017504965, 95.0, 75.13, 0.038	64.27	11
L1HJB1800428-GF07GGE_4_bin.18	d__Bacteria;p__Spirochaetota;c__Spirochaetia;o__Treponematales;f__Treponemataceae;g__Treponema_F;s__Treponema_F sp944389965	GCA_944389965.1	95	d__Bacteria;p__Spirochaetota;c__Spirochaetia;o__Treponematales;f__Treponemataceae;g__Treponema_F;s__Treponema_F sp944389965	97.33	0.896	GCA_944389965.1	d__Bacteria;p__Spirochaetota;c__Spirochaetia;o__Treponematales;f__Treponemataceae;g__Treponema_F;s__Treponema_F sp944389965	97.33	0.896	d__Bacteria;p__Spirochaetota;c__Spirochaetia;o__Treponematales;f__Treponemataceae;g__Treponema_F;s__	taxonomic classification defined by topology and ANI	topological placement and ANI have congruent species assignments	GCA_018883625.1, s__Treponema_F excrementipullorum, 95.0, 82.13, 0.169; GCA_017936345.1, s__Treponema_F sp017936345, 95.0, 78.05, 0.039; GCF_000212415.1, s__Treponema_F brennaborense, 95.0, 77.72, 0.104; GCA_017622135.1, s__Treponema_F sp017622135, 95.0, 77.51, 0.039; GCA_017549025.1, s__Treponema_F sp017549025, 95.0, 77.38, 0.091; GCA_016294105.1, s__Treponema_F sp016294105, 95.0, 77.25, 0.091; GCA_017622235.1, s__Treponema_F sp017622235, 95.0, 77.21, 0.052; GCA_017623685.1, s__Treponema_F sp017623685, 95.0, 75.74, 0.065; GCA_017629095.1, s__Treponema_F sp017629095, 95.0, 75.63, 0.052; GCA_017646305.1, s__Treponema_F sp017646305, 95.0, 74.84, 0.026	44.21	11
L1HJB1800428-GF07GGE_4_bin.19	d__Bacteria;p__Bacteroidota;c__Bacteroidia;o__Bacteroidales;f__Bacteroidaceae;g__Paraprevotella;s__	N/A	N/A	N/A	N/A	N/A	GCA_944320775.1	d__Bacteria;p__Bacteroidota;c__Bacteroidia;o__Bacteroidales;f__Bacteroidaceae;g__Paraprevotella;s__Paraprevotella sp944320775	81.26	0.558	d__Bacteria;p__Bacteroidota;c__Bacteroidia;o__Bacteroidales;f__Bacteroidaceae;g__Paraprevotella;s__	taxonomic classification defined by topology and ANI	classification based on placement in class-level tree	GCA_905215575.1, s__Paraprevotella sp905215575, 95.0, 77.84, 0.148; GCF_003477995.1, s__Paraprevotella sp003477995, 95.0, 77.81, 0.24; GCA_900546665.1, s__Paraprevotella stercorigallinarum, 95.0, 77.78, 0.127; GCA_944321345.1, s__Paraprevotella sp944321345, 95.0, 77.78, 0.212; GCA_944320795.1, s__Paraprevotella stercoravium, 95.0, 77.74, 0.204; GCA_944321365.1, s__Paraprevotella sp944321365, 95.0, 77.43, 0.109; GCF_000233955.1, s__Paraprevotella clara, 95.0, 77.37, 0.115; GCA_910586505.1, s__Paraprevotella sp910586505, 95.0, 77.07, 0.099; GCA_023663705.1, s__Paraprevotella sp023663705, 95.0, 77.06, 0.103; GCF_000205165.1, s__Paraprevotella xylaniphila, 95.0, 77.02, 0.119; GCA_910584955.1, s__Paraprevotella sp910584955, 95.0, 77.01, 0.109; GCA_944321525.1, s__Paraprevotella sp944321525, 95.0, 77.0, 0.11; GCA_944320765.1, s__Paraprevotella sp944320765, 95.0, 76.99, 0.106; GCA_900760455.1, s__Paraprevotella sp900760455, 95.0, 76.96, 0.097; GCA_900548345.1, s__Paraprevotella sp900548345, 95.0, 76.94, 0.106; GCA_905214795.1, s__Paraprevotella sp905214795, 95.0, 76.92, 0.11; GCA_944319925.1, s__Paraprevotella sp944319925, 95.0, 76.88, 0.105; GCA_017425765.1, s__Paraprevotella sp017425765, 95.0, 76.83, 0.075; GCA_017937925.1, s__Paraprevotella sp017937925, 95.0, 76.8, 0.067; GCA_944321565.1, s__Paraprevotella sp944321565, 95.0, 76.79, 0.098; GCA_944321975.1, s__Paraprevotella sp944321975, 95.0, 76.78, 0.087; GCA_017630975.1, s__Paraprevotella sp017630975, 95.0, 76.31, 0.08; GCA_021205005.1, s__Paraprevotella sp021205005, 95.0, 76.22, 0.095	76.23	11
L1HJB1800428-GF07GGE_4_bin.2	d__Bacteria;p__Bacillota_A;c__Clostridia;o__Oscillospirales;f__Oscillospiraceae;g__Faecousia;s__Faecousia sp944387685	GCA_944387685.1	95	d__Bacteria;p__Bacillota_A;c__Clostridia;o__Oscillospirales;f__Oscillospiraceae;g__Faecousia;s__Faecousia sp944387685	97.8	0.861	GCA_944387685.1	d__Bacteria;p__Bacillota_A;c__Clostridia;o__Oscillospirales;f__Oscillospiraceae;g__Faecousia;s__Faecousia sp944387685	97.8	0.861	d__Bacteria;p__Bacillota_A;c__Clostridia;o__Oscillospirales;f__Oscillospiraceae;g__Faecousia;s__	taxonomic classification defined by topology and ANI	topological placement and ANI have congruent species assignments	GCA_018715835.1, s__Faecousia intestinavium, 95.0, 83.79, 0.588; GCA_004562395.1, s__Faecousia sp004562395, 95.0, 80.58, 0.374; GCA_018712645.1, s__Faecousia faecavium, 95.0, 80.57, 0.51; GCA_944387615.1, s__Faecousia sp944387615, 95.0, 80.55, 0.418; GCA_944387145.1, s__Faecousia sp944387145, 95.0, 80.5, 0.482; GCA_944382965.1, s__Faecousia sp944382965, 95.0, 80.39, 0.482; GCA_900554625.1, s__Faecousia sp900554625, 95.0, 80.23, 0.356; GCA_944385535.1, s__Faecousia sp944385535, 95.0, 80.14, 0.436; GCA_944387635.1, s__Faecousia sp944387635, 95.0, 80.02, 0.43; GCA_022786965.1, s__Faecousia sp022786965, 95.0, 79.93, 0.412; GCA_944387125.1, s__Faecousia sp944387125, 95.0, 79.91, 0.394; GCA_934569225.1, s__Faecousia sp934569225, 95.0, 79.84, 0.387; GCA_022786995.1, s__Faecousia sp022786995, 95.0, 79.7, 0.415; GCA_944385545.1, s__Faecousia sp944385545, 95.0, 79.67, 0.392; GCA_004555705.1, s__Faecousia sp004555705, 95.0, 79.66, 0.381; GCA_934589705.1, s__Faecousia sp934589705, 95.0, 79.64, 0.42; GCA_022772525.1, s__Faecousia sp022772525, 95.0, 79.56, 0.397; GCA_022775085.1, s__Faecousia sp022775085, 95.0, 79.54, 0.407; GCA_900544945.1, s__Faecousia sp900544945, 95.0, 79.53, 0.41; GCA_000434635.1, s__Faecousia sp000434635, 95.0, 79.47, 0.384; GCA_002362145.1, s__Faecousia sp002362145, 95.0, 79.39, 0.302; GCA_002436765.1, s__Faecousia sp002436765, 95.0, 79.39, 0.371; GCA_900546075.1, s__Faecousia sp900546075, 95.0, 79.37, 0.389; GCA_017461445.1, s__Faecousia sp017461445, 95.0, 79.3, 0.405; GCA_002437585.1, s__Faecousia sp002437585, 95.0, 79.3, 0.41; GCA_945875335.1, s__Faecousia sp945875335, 95.0, 79.29, 0.348; GCA_017457285.1, s__Faecousia sp017457285, 95.0, 79.25, 0.222; GCA_945482615.1, s__Faecousia sp945482615, 95.0, 79.24, 0.289; GCA_002493965.1, s__Faecousia sp002493965, 95.0, 79.17, 0.358; GCA_934572365.1, s__Faecousia sp934572365, 95.0, 79.15, 0.271; GCA_017505505.1, s__Faecousia sp017505505, 95.0, 79.09, 0.258; GCA_934589525.1, s__Faecousia sp934589525, 95.0, 79.09, 0.294; GCA_900553805.1, s__Faecousia sp900553805, 95.0, 79.07, 0.255; GCA_934569215.1, s__Faecousia sp934569215, 95.0, 79.07, 0.261; GCA_934565795.1, s__Faecousia sp934565795, 95.0, 79.07, 0.255; GCA_934630985.1, s__Faecousia sp934630985, 95.0, 79.06, 0.302; GCA_018710805.1, s__Faecousia faecipullorum, 95.0, 79.06, 0.312; GCA_934569045.1, s__Faecousia sp934569045, 95.0, 79.05, 0.309; GCA_017398105.1, s__Faecousia sp017398105, 95.0, 78.98, 0.387; GCA_017473225.1, s__Faecousia sp017473225, 95.0, 78.95, 0.294; GCA_900762245.1, s__Faecousia sp900762245, 95.0, 78.92, 0.338; GCA_018713285.1, s__Faecousia excrementigallinarum, 95.0, 78.91, 0.281; GCA_022777455.1, s__Faecousia sp022777455, 95.0, 78.88, 0.312; GCA_900547405.1, s__Faecousia sp900547405, 95.0, 78.86, 0.294; GCA_934589225.1, s__Faecousia sp934589225, 95.0, 78.84, 0.307; GCA_017465745.1, s__Faecousia sp017465745, 95.0, 78.84, 0.307; GCA_900770015.1, s__Faecousia sp900770015, 95.0, 78.81, 0.265; GCA_018712825.1, s__Faecousia excrementipullorum, 95.0, 78.81, 0.278; GCA_017436785.1, s__Faecousia sp017436785, 95.0, 78.76, 0.348; GCA_020025615.1, s__Faecousia sp020025615, 95.0, 78.74, 0.222; GCA_900540635.1, s__Faecousia sp900540635, 95.0, 78.74, 0.317; GCA_015067615.1, s__Faecousia sp015067615, 95.0, 78.74, 0.356; GCA_002362625.1, s__Faecousia sp002362625, 95.0, 78.72, 0.265; GCA_016302405.1, s__Faecousia sp016302405, 95.0, 78.64, 0.258; GCA_900763965.1, s__Faecousia sp900763965, 95.0, 78.64, 0.299; GCA_945486035.1, s__Faecousia sp945486035, 95.0, 78.64, 0.312; GCA_900549495.1, s__Faecousia sp900549495, 95.0, 78.64, 0.271; GCA_017409205.1, s__Faecousia sp017409205, 95.0, 78.56, 0.242; GCA_021771675.1, s__Faecousia sp021771675, 95.0, 78.52, 0.356; GCF_018918045.1, s__Faecousia sp018918045, 95.0, 78.52, 0.253; GCA_017622295.1, s__Faecousia sp017622295, 95.0, 78.48, 0.237; GCA_017622995.1, s__Faecousia sp017622995, 95.0, 78.47, 0.33; GCA_017398625.1, s__Faecousia sp017398625, 95.0, 78.45, 0.172; GCA_900752285.1, s__Faecousia sp900752285, 95.0, 78.42, 0.186; GCA_934565415.1, s__Faecousia sp934565415, 95.0, 78.4, 0.294; GCA_022774865.1, s__Faecousia sp022774865, 95.0, 78.35, 0.314; GCA_934591845.1, s__Faecousia sp934591845, 95.0, 78.32, 0.26; GCA_015068305.1, s__Faecousia sp015068305, 95.0, 78.3, 0.32; GCA_017440925.1, s__Faecousia sp017440925, 95.0, 78.29, 0.224; GCA_021153265.1, s__Faecousia sp021153265, 95.0, 78.25, 0.273; GCA_934593275.1, s__Faecousia sp934593275, 95.0, 78.24, 0.25; GCA_900556935.1, s__Faecousia sp900556935, 95.0, 78.22, 0.291; GCA_017939025.1, s__Faecousia sp017939025, 95.0, 78.18, 0.255; GCA_934567355.1, s__Faecousia sp934567355, 95.0, 78.18, 0.281; GCA_015067945.1, s__Faecousia sp015067945, 95.0, 78.1, 0.162; GCA_934591635.1, s__Faecousia sp934591635, 95.0, 78.1, 0.142; GCA_015068125.1, s__Faecousia sp015068125, 95.0, 77.98, 0.198; GCA_020025535.1, s__Faecousia sp020025535, 95.0, 77.96, 0.131; GCA_945873295.1, s__Faecousia sp945873295, 95.0, 77.96, 0.24; GCA_934569195.1, s__Faecousia sp934569195, 95.0, 77.94, 0.129; GCA_015068155.1, s__Faecousia sp015068155, 95.0, 77.94, 0.168; GCA_017435525.1, s__Faecousia sp017435525, 95.0, 77.93, 0.237; GCA_900549705.1, s__Faecousia sp900549705, 95.0, 77.92, 0.25; GCA_017555395.1, s__Faecousia sp017555395, 95.0, 77.81, 0.273; GCA_934589065.1, s__Faecousia sp934589065, 95.0, 77.81, 0.26; GCA_017456645.1, s__Faecousia sp017456645, 95.0, 77.8, 0.139; GCA_015068225.1, s__Faecousia sp015068225, 95.0, 77.78, 0.186; GCA_017624715.1, s__Faecousia sp017624715, 95.0, 77.74, 0.178; GCA_017516785.1, s__Faecousia sp017516785, 95.0, 77.72, 0.227; GCA_015067605.1, s__Faecousia sp015067605, 95.0, 77.61, 0.204; GCA_900769845.1, s__Faecousia sp900769845, 95.0, 77.5, 0.183; GCA_017537045.1, s__Faecousia sp017537045, 95.0, 77.42, 0.18; GCA_017936985.1, s__Faecousia sp017936985, 95.0, 77.39, 0.119; GCA_020025545.1, s__Faecousia sp020025545, 95.0, 77.33, 0.165; GCA_017632035.1, s__Faecousia sp017632035, 95.0, 77.22, 0.173; GCA_017620525.1, s__Faecousia sp017620525, 95.0, 77.11, 0.17; GCA_017408725.1, s__Faecousia sp017408725, 95.0, 77.1, 0.094; GCA_017473455.1, s__Faecousia sp017473455, 95.0, 76.96, 0.121; GCA_017646545.1, s__Faecousia sp017646545, 95.0, 76.42, 0.139	65.16	11
L1HJB1800428-GF07GGE_4_bin.20	d__Bacteria;p__Bacillota_A;c__Clostridia;o__Oscillospirales;f__Oscillospiraceae;g__Dysosmobacter;s__	N/A	N/A	N/A	N/A	N/A	GCF_018228705.1	d__Bacteria;p__Bacillota_A;c__Clostridia;o__Oscillospirales;f__Oscillospiraceae;g__Dysosmobacter;s__Dysosmobacter sp018228705	93.05	0.908	d__Bacteria;p__Bacillota_A;c__Clostridia;o__Oscillospirales;f__Oscillospiraceae;g__Dysosmobacter;s__	taxonomic classification defined by topology and ANI	classification based on placement in class-level tree	GCA_900551885.1, s__Dysosmobacter sp900551885, 95.0, 86.15, 0.652; GCA_019118245.1, s__Dysosmobacter excrementigallinarum, 95.0, 84.35, 0.661; GCF_016902445.1, s__Dysosmobacter avistercoris, 95.0, 83.89, 0.708; GCA_019118505.1, s__Dysosmobacter excrementavium, 95.0, 83.8, 0.652; GCA_019118935.1, s__Dysosmobacter pullicola, 95.0, 83.78, 0.679; GCA_944382995.1, s__Dysosmobacter sp944382995, 95.0, 83.62, 0.579; GCA_900544955.1, s__Dysosmobacter sp900544955, 95.0, 83.23, 0.595; GCA_945873695.1, s__Dysosmobacter sp945873695, 95.0, 83.22, 0.539; GCA_905200545.1, s__Dysosmobacter sp905200545, 95.0, 83.06, 0.708; GCA_004558115.1, s__Dysosmobacter sp004558115, 95.0, 83.03, 0.511; GCF_005121165.3, s__Dysosmobacter welbionis, 95.0, 82.93, 0.71; GCA_944385405.1, s__Dysosmobacter sp944385405, 95.0, 82.87, 0.581; GCA_900770295.1, s__Dysosmobacter sp900770295, 95.0, 82.84, 0.638; GCA_945864305.1, s__Dysosmobacter sp945864305, 95.0, 82.52, 0.601; GCF_021531435.1, s__Dysosmobacter valericigenes_B, 95.0, 82.39, 0.626; GCA_944387015.1, s__Dysosmobacter sp944387015, 95.0, 82.32, 0.64; GCA_023406225.1, s__Dysosmobacter sp023406225, 95.0, 82.29, 0.587; GCA_019418625.1, s__Dysosmobacter sp019418625, 95.0, 82.24, 0.599; GCF_021531915.1, s__Dysosmobacter valericigenes_A, 95.0, 82.2, 0.62; GCA_900548505.1, s__Dysosmobacter sp900548505, 95.0, 82.16, 0.552; GCA_945876285.1, s__Dysosmobacter sp945876285, 95.0, 82.12, 0.571; GCA_021771635.1, s__Dysosmobacter sp021771635, 95.0, 82.03, 0.607; GCA_904393855.1, s__Dysosmobacter sp904393855, 95.0, 82.03, 0.454; GCA_017937405.1, s__Dysosmobacter sp017937405, 95.0, 81.96, 0.579; GCA_900546705.1, s__Dysosmobacter sp900546705, 95.0, 81.89, 0.581; GCA_934590165.1, s__Dysosmobacter sp934590165, 95.0, 81.83, 0.583; GCA_021771265.1, s__Dysosmobacter sp021771265, 95.0, 81.8, 0.579; GCA_017469475.1, s__Dysosmobacter sp017469475, 95.0, 81.79, 0.485; GCA_000436875.1, s__Dysosmobacter sp000436875, 95.0, 81.69, 0.581; GCA_944385455.1, s__Dysosmobacter sp944385455, 95.0, 81.62, 0.508; GCA_022778785.1, s__Dysosmobacter sp022778785, 95.0, 81.55, 0.515; GCA_945862785.1, s__Dysosmobacter sp945862785, 95.0, 81.48, 0.47; GCF_000403435.2, s__Dysosmobacter sp000403435, 95.0, 81.43, 0.609; GCA_910584075.1, s__Dysosmobacter sp910584075, 95.0, 81.29, 0.538; GCA_910584465.1, s__Dysosmobacter sp910584465, 95.0, 81.13, 0.546; GCA_910585385.1, s__Dysosmobacter sp910585385, 95.0, 81.13, 0.554; GCA_021769865.1, s__Dysosmobacter sp021769865, 95.0, 81.12, 0.489; GCA_019423635.1, s__Dysosmobacter sp019423635, 95.0, 81.06, 0.509; GCA_910576865.1, s__Dysosmobacter sp910576865, 95.0, 80.99, 0.542; GCA_017482345.1, s__Dysosmobacter sp017482345, 95.0, 80.78, 0.37; GCA_910579435.1, s__Dysosmobacter sp910579435, 95.0, 80.66, 0.54; GCA_022796315.1, s__Dysosmobacter sp022796315, 95.0, 80.64, 0.442; GCA_910587875.1, s__Dysosmobacter sp910587875, 95.0, 80.63, 0.546; GCA_910586735.1, s__Dysosmobacter sp910586735, 95.0, 80.63, 0.55; GCA_004553545.1, s__Dysosmobacter sp004553545, 95.0, 80.55, 0.448; GCA_009773995.1, s__Dysosmobacter sp009773995, 95.0, 80.55, 0.476; GCA_910587525.1, s__Dysosmobacter sp910587525, 95.0, 80.52, 0.513; GCA_900550685.1, s__Dysosmobacter sp900550685, 95.0, 80.52, 0.4; GCA_944387055.1, s__Dysosmobacter sp944387055, 95.0, 80.45, 0.462; GCA_016293265.1, s__Dysosmobacter sp016293265, 95.0, 80.42, 0.429; GCA_944387035.1, s__Dysosmobacter sp944387035, 95.0, 80.41, 0.477; GCA_910574635.1, s__Dysosmobacter sp009774015, 95.0, 80.23, 0.564; GCA_910587705.1, s__Dysosmobacter sp910587705, 95.0, 80.22, 0.513; GCA_900763685.1, s__Dysosmobacter sp900763685, 95.0, 80.19, 0.433; GCA_910579365.1, s__Dysosmobacter sp910579365, 95.0, 80.12, 0.501; GCA_910585165.1, s__Dysosmobacter sp910585165, 95.0, 79.99, 0.468; GCA_934504065.1, s__Dysosmobacter sp934504065, 95.0, 79.98, 0.403; GCA_910588175.1, s__Dysosmobacter sp910588175, 95.0, 79.98, 0.481; GCA_910583785.1, s__Dysosmobacter sp910583785, 95.0, 79.92, 0.534; GCA_910583695.1, s__Dysosmobacter sp910583695, 95.0, 79.92, 0.505; GCA_910575505.1, s__Dysosmobacter sp910575505, 95.0, 79.91, 0.503; GCA_944385475.1, s__Dysosmobacter sp944385475, 95.0, 79.69, 0.38; GCA_015068025.1, s__Dysosmobacter sp015068025, 95.0, 79.61, 0.398; GCA_910575815.1, s__Dysosmobacter sp910575815, 95.0, 79.56, 0.487; GCA_014799855.1, s__Dysosmobacter sp014799855, 95.0, 79.54, 0.352; GCA_934597465.1, s__Dysosmobacter sp934597465, 95.0, 79.48, 0.372; GCA_020025415.1, s__Dysosmobacter sp020025415, 95.0, 79.46, 0.455; GCA_022801815.1, s__Dysosmobacter sp022801815, 95.0, 79.44, 0.336; GCF_014297285.1, s__Dysosmobacter sp001916835, 95.0, 79.32, 0.429; GCF_018408705.1, s__Dysosmobacter faecalis, 95.0, 79.31, 0.382; GCA_017380995.1, s__Dysosmobacter sp017380995, 95.0, 79.29, 0.304; GCA_910578935.1, s__Dysosmobacter sp910578935, 95.0, 79.28, 0.427; GCA_022791875.1, s__Dysosmobacter sp022791875, 95.0, 79.14, 0.37; GCA_910588005.1, s__Dysosmobacter sp910588005, 95.0, 79.13, 0.431; GCA_015068335.1, s__Dysosmobacter sp015068335, 95.0, 79.12, 0.401; GCA_910584995.1, s__Dysosmobacter sp910584995, 95.0, 79.08, 0.44; GCA_934636905.1, s__Dysosmobacter sp934636905, 95.0, 79.05, 0.381; GCA_900544615.1, s__Dysosmobacter sp900544615, 95.0, 79.01, 0.356; GCA_019417795.1, s__Dysosmobacter sp019417795, 95.0, 78.98, 0.207; GCA_017547085.1, s__Dysosmobacter sp017547085, 95.0, 78.97, 0.28; GCA_900544105.1, s__Dysosmobacter sp900544105, 95.0, 78.84, 0.366; GCA_910585245.1, s__Dysosmobacter sp910585245, 95.0, 78.74, 0.419; GCA_022797935.1, s__Dysosmobacter sp022797935, 95.0, 78.63, 0.366; GCA_022791135.1, s__Dysosmobacter sp022791135, 95.0, 78.61, 0.417; GCF_900115635.1, s__Dysosmobacter sp900115635, 95.0, 78.58, 0.389; GCA_022652655.1, s__Dysosmobacter sp022652655, 95.0, 78.51, 0.344; GCA_934565855.1, s__Dysosmobacter sp934565855, 95.0, 78.46, 0.247; GCA_934563745.1, s__Dysosmobacter sp934563745, 95.0, 78.34, 0.301; GCA_900542115.1, s__Dysosmobacter sp900542115, 95.0, 78.34, 0.305; GCA_017410185.1, s__Dysosmobacter sp017410185, 95.0, 78.28, 0.284; GCA_020025475.1, s__Dysosmobacter sp020025475, 95.0, 78.01, 0.252; GCA_022652815.1, s__Dysosmobacter sp022652815, 95.0, 78.01, 0.297; GCA_015067995.1, s__Dysosmobacter sp015067995, 95.0, 77.99, 0.217; GCA_905234565.1, s__Dysosmobacter sp905234565, 95.0, 77.93, 0.27; GCA_910589315.1, s__Dysosmobacter sp910589315, 95.0, 77.67, 0.247; GCA_024404295.1, s__Dysosmobacter sp024404295, 95.0, 77.37, 0.142; GCA_910576845.1, s__Dysosmobacter sp910576845, 95.0, 77.09, 0.217; GCA_910577405.1, s__Dysosmobacter sp910577405, 95.0, 77.08, 0.219; GCA_022795445.1, s__Dysosmobacter sp022795445, 95.0, 77.06, 0.172	53.03	11
L1HJB1800428-GF07GGE_4_bin.24	d__Bacteria;p__Bacteroidota;c__Bacteroidia;o__Bacteroidales;f__Bacteroidaceae;g__Phocaeicola;s__Phocaeicola caecigallinarum_A	GCF_016902295.1	95	d__Bacteria;p__Bacteroidota;c__Bacteroidia;o__Bacteroidales;f__Bacteroidaceae;g__Phocaeicola;s__Phocaeicola caecigallinarum_A	96.32	0.806	GCF_016902295.1	d__Bacteria;p__Bacteroidota;c__Bacteroidia;o__Bacteroidales;f__Bacteroidaceae;g__Phocaeicola;s__Phocaeicola caecigallinarum_A	96.32	0.806	d__Bacteria;p__Bacteroidota;c__Bacteroidia;o__Bacteroidales;f__Bacteroidaceae;g__Phocaeicola;s__	taxonomic classification defined by topology and ANI	topological placement and ANI have congruent species assignments	GCF_021530995.1, s__Phocaeicola faecigallinarum, 95.0, 87.36, 0.66; GCF_016901995.1, s__Phocaeicola sp900066445, 95.0, 86.36, 0.705; GCF_021531075.1, s__Phocaeicola caecigallinarum_B, 95.0, 84.55, 0.604; GCA_944320855.1, s__Phocaeicola sp944320855, 95.0, 84.43, 0.59; GCA_900544075.1, s__Phocaeicola sp900544075, 95.0, 84.15, 0.6; GCA_018884025.1, s__Phocaeicola faecipullorum, 95.0, 83.48, 0.551; GCA_944320605.1, s__Phocaeicola sp944320605, 95.0, 83.32, 0.533; GCA_944322395.1, s__Phocaeicola sp944322395, 95.0, 82.77, 0.566; GCA_020026175.1, s__Phocaeicola sp020026175, 95.0, 78.67, 0.267; GCF_003437535.1, s__Phocaeicola plebeius_A, 95.0, 78.65, 0.237; GCF_000374585.1, s__Phocaeicola barnesiae, 95.0, 78.63, 0.203; GCA_019414725.1, s__Phocaeicola sp019414725, 95.0, 78.43, 0.149; GCA_900542985.1, s__Phocaeicola sp900542985, 95.0, 78.42, 0.177; GCA_944321335.1, s__Phocaeicola sp944321335, 95.0, 78.38, 0.182; GCF_000154845.1, s__Phocaeicola coprocola, 95.0, 78.36, 0.234; GCF_000187895.1, s__Phocaeicola plebeius, 95.0, 78.28, 0.233; GCA_900553185.1, s__Phocaeicola sp900553185, 95.0, 78.19, 0.182; GCF_013618865.1, s__Phocaeicola faecicola, 95.0, 78.12, 0.193; GCA_000432735.1, s__Phocaeicola sp000432735, 95.0, 78.12, 0.217; GCF_000157915.1, s__Phocaeicola coprophilus, 95.0, 78.07, 0.189; GCA_000434735.1, s__Phocaeicola sp000434735, 95.0, 78.03, 0.178; GCA_902362595.1, s__Phocaeicola merdigallinarum, 95.0, 78.02, 0.205; GCA_020026225.1, s__Phocaeicola sp020026225, 95.0, 78.02, 0.143; GCA_900551445.1, s__Phocaeicola sp900551445, 95.0, 77.97, 0.164; GCF_016900355.1, s__Phocaeicola sp900551065, 95.0, 77.96, 0.216; GCA_019414665.1, s__Phocaeicola sp019414665, 95.0, 77.88, 0.105; GCF_900128455.1, s__Phocaeicola mediterraneensis, 95.0, 77.88, 0.205; GCF_014837055.1, s__Phocaeicola faecium, 95.0, 77.85, 0.142; GCA_017503235.1, s__Phocaeicola sp017503235, 95.0, 77.84, 0.096; GCA_900552075.1, s__Phocaeicola sp900552075, 95.0, 77.83, 0.174; GCA_900551645.1, s__Phocaeicola sp900551645, 95.0, 77.82, 0.154; GCA_900556845.1, s__Phocaeicola sp900556845, 95.0, 77.82, 0.139; GCA_900546645.1, s__Phocaeicola sp900546645, 95.0, 77.8, 0.163; GCF_000382445.1, s__Phocaeicola massiliensis, 95.0, 77.79, 0.136; GCF_900128495.1, s__Phocaeicola ilei, 95.0, 77.77, 0.191; GCA_902388365.1, s__Phocaeicola sp902388365, 95.0, 77.68, 0.133; GCA_017472925.1, s__Phocaeicola sp017472925, 95.0, 77.67, 0.1; GCA_000436795.1, s__Phocaeicola sp000436795, 95.0, 77.67, 0.16; GCF_021730445.1, s__Phocaeicola faecalis, 95.0, 77.65, 0.127; GCF_002161765.1, s__Phocaeicola sp002161765, 95.0, 77.58, 0.152; GCA_015060765.1, s__Phocaeicola sp015060765, 95.0, 77.54, 0.09; GCF_014837065.1, s__Phocaeicola intestinalis, 95.0, 77.45, 0.126; GCF_000190575.1, s__Phocaeicola salanitronis, 95.0, 77.38, 0.152; GCF_013009555.1, s__Phocaeicola dorei, 95.359, 77.28, 0.136; GCA_023415545.1, s__Phocaeicola sp023415545, 95.0, 77.28, 0.076; GCA_017467385.1, s__Phocaeicola sp017467385, 95.0, 77.24, 0.1; GCA_900546355.1, s__Phocaeicola sp900546355, 95.0, 77.2, 0.106; GCA_022767125.1, s__Phocaeicola plebeius_C, 95.0, 77.2, 0.087; GCF_000012825.1, s__Phocaeicola vulgatus, 95.359, 77.2, 0.135; GCF_000613805.1, s__Phocaeicola paurosaccharolyticus, 95.0, 77.12, 0.101; GCA_015060705.1, s__Phocaeicola sp015060705, 95.0, 77.11, 0.11; GCA_944320845.1, s__Phocaeicola sp944320845, 95.0, 77.09, 0.12; GCA_019120125.1, s__Phocaeicola excrementigallinarum, 95.0, 77.03, 0.117; GCA_905198575.1, s__Phocaeicola sp905198575, 95.0, 77.01, 0.144; GCF_000614185.1, s__Phocaeicola sartorii, 95.0, 77.0, 0.141; GCA_900544675.1, s__Phocaeicola sp900544675, 95.0, 77.0, 0.148; GCA_011959205.1, s__Phocaeicola sp011959205, 95.0, 76.96, 0.126; GCA_017466635.1, s__Phocaeicola sp017466635, 95.0, 76.94, 0.078; GCA_004558305.1, s__Phocaeicola plebeius_B, 95.0, 76.87, 0.076; GCA_017416735.1, s__Phocaeicola sp017416735, 95.0, 76.84, 0.1; GCA_015060735.1, s__Phocaeicola sp015060735, 95.0, 76.83, 0.093; GCA_900760795.1, s__Phocaeicola sp900760795, 95.0, 76.82, 0.123; GCA_019116145.1, s__Phocaeicola gallistercoris, 95.0, 76.82, 0.092; GCA_019550975.1, s__Phocaeicola excrementipullorum, 95.0, 76.78, 0.148; GCA_944320815.1, s__Phocaeicola sp944320815, 95.0, 76.78, 0.137; GCA_902779535.1, s__Phocaeicola sp902779535, 95.0, 76.74, 0.066; GCA_017558175.1, s__Phocaeicola sp017558175, 95.0, 76.65, 0.097; GCA_017420875.1, s__Phocaeicola sp017420875, 95.0, 76.57, 0.069; GCA_944319745.1, s__Phocaeicola sp944319745, 95.0, 76.54, 0.101; GCA_022764505.1, s__Phocaeicola sp022764505, 95.0, 76.49, 0.059; GCA_900552645.1, s__Phocaeicola sp900552645, 95.0, 76.45, 0.098; GCA_944320135.1, s__Phocaeicola sp944320135, 95.0, 76.35, 0.113; GCA_021295095.1, s__Phocaeicola sp021295095, 95.0, 76.22, 0.035; GCA_017559935.1, s__Phocaeicola sp017559935, 95.0, 76.21, 0.077; GCF_000312445.1, s__Phocaeicola abscessus, 95.0, 75.89, 0.027	79.25	11
L1HJB1800428-GF07GGE_4_bin.25	d__Bacteria;p__Bacteroidota;c__Bacteroidia;o__Bacteroidales;f__Rikenellaceae;g__Alistipes_A;s__	N/A	N/A	N/A	N/A	N/A	N/A	N/A	N/A	N/A	d__Bacteria;p__Bacteroidota;c__Bacteroidia;o__Bacteroidales;f__Rikenellaceae;g__Alistipes_A;s__	taxonomic classification defined by topology and ANI	classification based on placement in class-level tree	GCA_944326035.1, s__Alistipes_A sp944326035, 95.0, 79.63, 0.429; GCA_944326855.1, s__Alistipes_A sp944326855, 95.0, 79.53, 0.599; GCA_019422485.1, s__Alistipes_A sp019422485, 95.0, 79.24, 0.486; GCF_009557455.1, s__Alistipes_A pullistercoris, 95.0, 77.81, 0.103; GCA_910583985.1, s__Alistipes_A sp910583985, 95.0, 77.36, 0.093; GCA_025144665.1, s__Alistipes_A ihumii, 95.0, 77.35, 0.075; GCA_900546005.1, s__Alistipes_A pullicola, 95.0, 77.23, 0.087; GCA_025144995.1, s__Alistipes_A indistinctus, 95.0, 77.11, 0.129; GCA_900539755.1, s__Alistipes_A sp900539755, 95.0, 76.9, 0.116; GCA_900549685.1, s__Alistipes_A sp900549685, 95.0, 76.5, 0.077; GCA_900545315.1, s__Alistipes_A sp900545315, 95.0, 76.43, 0.126; GCA_019119305.1, s__Alistipes_A merdigallinarum, 95.0, 76.41, 0.098; GCA_944323075.1, s__Alistipes_A sp944323075, 95.0, 76.19, 0.093	75.95	11
L1HJB1800428-GF07GGE_4_bin.27	d__Bacteria;p__Bacteroidota;c__Bacteroidia;o__Bacteroidales;f__Marinifilaceae;g__Odoribacter;s__Odoribacter sp944321165	GCA_944321165.1	95	d__Bacteria;p__Bacteroidota;c__Bacteroidia;o__Bacteroidales;f__Marinifilaceae;g__Odoribacter;s__Odoribacter sp944321165	99.25	0.952	GCA_944321165.1	d__Bacteria;p__Bacteroidota;c__Bacteroidia;o__Bacteroidales;f__Marinifilaceae;g__Odoribacter;s__Odoribacter sp944321165	99.25	0.952	d__Bacteria;p__Bacteroidota;c__Bacteroidia;o__Bacteroidales;f__Marinifilaceae;g__Odoribacter;s__	taxonomic classification defined by topology and ANI	topological placement and ANI have congruent species assignments	GCF_000190535.1, s__Odoribacter splanchnicus, 95.0, 79.21, 0.406; GCF_009935865.1, s__Odoribacter sp009935865, 95.0, 78.22, 0.229; GCA_021771575.1, s__Odoribacter sp021771575, 95.0, 77.84, 0.24; GCA_905215395.1, s__Odoribacter sp905215395, 95.0, 77.84, 0.205; GCA_900762515.1, s__Odoribacter sp900762515, 95.0, 77.82, 0.178; GCA_020024465.1, s__Odoribacter sp020024465, 95.0, 77.65, 0.142; GCA_910578105.1, s__Odoribacter sp910578105, 95.0, 77.65, 0.203; GCA_910589025.1, s__Odoribacter sp910589025, 95.0, 77.6, 0.103; GCF_900091655.1, s__Odoribacter massiliensis, 95.0, 77.6, 0.149; GCA_910578985.1, s__Odoribacter sp910578985, 95.0, 77.59, 0.093; GCA_900541415.1, s__Odoribacter sp900541415, 95.0, 77.57, 0.161; GCA_905204385.1, s__Odoribacter sp905204385, 95.0, 77.55, 0.152; GCA_900548135.1, s__Odoribacter sp900548135, 95.0, 77.53, 0.212; GCA_934725835.1, s__Odoribacter sp934725835, 95.0, 77.41, 0.116; GCA_910588375.1, s__Odoribacter sp910588375, 95.0, 77.27, 0.126; GCF_000243215.1, s__Odoribacter laneus, 95.0, 77.25, 0.127; GCA_900544025.1, s__Odoribacter sp900544025, 95.0, 77.22, 0.149; GCA_905193145.1, s__Odoribacter sp905193145, 95.0, 77.05, 0.13; GCA_019114285.1, s__Odoribacter faecigallinarum, 95.0, 77.02, 0.175; GCA_905216195.1, s__Odoribacter sp905216195, 95.0, 76.98, 0.139; GCF_943193135.1, s__Odoribacter sp943193135, 95.0, 76.93, 0.104; GCA_944321145.1, s__Odoribacter sp944321145, 95.0, 76.83, 0.099; GCA_023400335.1, s__Odoribacter sp023400335, 95.0, 76.77, 0.093; GCA_002293375.1, s__Odoribacter sp002293375, 95.0, 76.06, 0.048	88.32	11
L1HJB1800428-GF07GGE_4_bin.28	d__Bacteria;p__Bacteroidota;c__Bacteroidia;o__Bacteroidales;f__Rikenellaceae;g__Alistipes;s__Alistipes faecigallinarum	GCA_019115605.1	95	d__Bacteria;p__Bacteroidota;c__Bacteroidia;o__Bacteroidales;f__Rikenellaceae;g__Alistipes;s__Alistipes faecigallinarum	97.84	0.857	GCA_019115605.1	d__Bacteria;p__Bacteroidota;c__Bacteroidia;o__Bacteroidales;f__Rikenellaceae;g__Alistipes;s__Alistipes faecigallinarum	97.84	0.857	d__Bacteria;p__Bacteroidota;c__Bacteroidia;o__Bacteroidales;f__Rikenellaceae;g__Alistipes;s__	taxonomic classification defined by topology and ANI	topological placement and ANI have congruent species assignments	GCA_019119615.1, s__Alistipes stercoravium, 95.0, 92.95, 0.896; GCA_022782405.1, s__Alistipes sp022782405, 95.0, 90.43, 0.797; GCA_000434235.1, s__Alistipes avistercoris, 95.0, 85.16, 0.652; GCF_006542685.1, s__Alistipes dispar, 95.0, 84.82, 0.731; GCA_900544265.1, s__Alistipes merdavium, 95.0, 84.54, 0.628; GCA_944321945.1, s__Alistipes sp944321945, 95.0, 83.52, 0.514; GCF_002161445.1, s__Alistipes cottocaccae, 95.0, 83.23, 0.631; GCF_900604385.1, s__Alistipes megaguti, 95.0, 83.22, 0.655; GCA_944321185.1, s__Alistipes sp944321185, 95.0, 83.14, 0.586; GCA_019118605.1, s__Alistipes faecavium, 95.0, 83.11, 0.597; GCA_944321765.1, s__Alistipes sp944321765, 95.0, 82.94, 0.577; GCA_902362705.1, s__Alistipes sp002358415, 95.0, 82.91, 0.593; GCF_900290115.1, s__Alistipes excrementigallinarum, 95.0, 82.88, 0.612; GCA_019115745.1, s__Alistipes intestinigallinarum, 95.0, 82.88, 0.565; GCA_025145645.1, s__Alistipes senegalensis, 95.0, 82.61, 0.615; GCA_910576555.1, s__Alistipes sp910576555, 95.0, 82.58, 0.583; GCA_900541585.1, s__Alistipes sp900541585, 95.0, 82.47, 0.578; GCA_944321965.1, s__Alistipes sp944321965, 95.0, 82.44, 0.549; GCA_944321755.1, s__Alistipes sp944321755, 95.0, 82.4, 0.521; GCA_900542505.1, s__Alistipes stercorigallinarum, 95.0, 82.39, 0.607; GCF_900083545.1, s__Alistipes provencensis, 95.0, 82.38, 0.608; GCA_025145845.1, s__Alistipes shahii, 95.0, 82.35, 0.635; GCA_944321195.1, s__Alistipes sp944321195, 95.0, 82.29, 0.522; GCA_944320625.1, s__Alistipes sp944320625, 95.0, 82.29, 0.553; GCF_900107675.1, s__Alistipes timonensis, 95.0, 82.2, 0.57; GCA_001941065.1, s__Alistipes sp001941065, 95.0, 82.14, 0.548; GCA_020026455.1, s__Alistipes sp020026455, 95.0, 82.03, 0.569; GCA_019113885.1, s__Alistipes intestinipullorum, 95.0, 81.97, 0.54; GCA_900553175.1, s__Alistipes sp900553175, 95.0, 81.81, 0.667; GCA_944321205.1, s__Alistipes sp944321205, 95.0, 81.78, 0.495; GCA_944320985.1, s__Alistipes sp944320985, 95.0, 81.63, 0.509; GCF_000265365.1, s__Alistipes finegoldii, 95.0, 81.48, 0.582; GCA_023664045.1, s__Alistipes senegalensis_B, 95.0, 81.3, 0.534; GCF_018362775.1, s__Alistipes montrealensis, 95.0, 81.26, 0.579; GCA_025145285.1, s__Alistipes onderdonkii, 95.0, 81.25, 0.607; GCA_910584485.1, s__Alistipes sp910584485, 95.0, 81.19, 0.494; GCA_023443765.1, s__Alistipes sp023443765, 95.0, 81.15, 0.505; GCA_910575495.1, s__Alistipes sp910575495, 95.0, 81.14, 0.508; GCA_014796635.1, s__Alistipes sp014796635, 95.0, 81.11, 0.626; GCA_009774895.1, s__Alistipes sp009774895, 95.0, 81.11, 0.654; GCA_944320665.1, s__Alistipes sp944320665, 95.0, 80.94, 0.515; GCA_021204515.1, s__Alistipes sp021204515, 95.0, 80.91, 0.504; GCA_902388705.1, s__Alistipes sp902388705, 95.0, 80.75, 0.52; GCA_910577475.1, s__Alistipes sp910577475, 95.0, 80.52, 0.486; GCF_900021155.1, s__Alistipes excrementavium, 95.0, 80.48, 0.468; GCA_910580175.1, s__Alistipes sp910580175, 95.0, 80.41, 0.478; GCA_900552955.1, s__Alistipes sp900552955, 95.0, 80.37, 0.49; GCF_943193205.1, s__Alistipes sp002428825, 95.0, 80.35, 0.507; GCA_934754975.1, s__Alistipes sp934754975, 95.0, 80.14, 0.374; GCA_020026435.1, s__Alistipes sp020026435, 95.0, 79.87, 0.397; GCF_006542665.1, s__Alistipes communis, 95.0, 79.78, 0.456; GCA_017624955.1, s__Alistipes sp017624955, 95.0, 79.59, 0.381; GCA_022767745.1, s__Alistipes sp022767745, 95.0, 79.56, 0.384; GCA_902363575.1, s__Alistipes sp902363575, 95.0, 79.42, 0.399; GCA_017555105.1, s__Alistipes sp017555105, 95.0, 79.42, 0.426; GCA_015060045.1, s__Alistipes sp015060045, 95.0, 79.41, 0.354; GCA_900760675.1, s__Alistipes sp900760675, 95.0, 79.39, 0.435; GCF_000154465.1, s__Alistipes putredinis, 95.0, 79.23, 0.327; GCA_910586375.1, s__Alistipes sp910586375, 95.0, 79.19, 0.428; GCA_015059965.1, s__Alistipes sp015059965, 95.0, 79.17, 0.41; GCA_944322375.1, s__Alistipes sp944322375, 95.0, 79.15, 0.354; GCA_900550375.1, s__Alistipes sp900550375, 95.0, 79.13, 0.365; GCA_020026375.1, s__Alistipes sp020026375, 95.0, 79.1, 0.414; GCA_905214725.1, s__Alistipes sp905214725, 95.0, 79.06, 0.347; GCA_022511345.1, s__Alistipes sp022511345, 95.0, 79.01, 0.378; GCA_017436185.1, s__Alistipes sp017436185, 95.0, 78.99, 0.314; GCA_023665825.1, s__Alistipes senegalensis_A, 95.0, 78.93, 0.393; GCA_017555975.1, s__Alistipes sp017555975, 95.0, 78.89, 0.347; GCA_944320685.1, s__Alistipes sp944320685, 95.0, 78.88, 0.304; GCA_900546065.1, s__Alistipes merdipullorum, 95.0, 78.87, 0.327; GCA_017547175.1, s__Alistipes sp017547175, 95.0, 78.81, 0.284; GCA_017437045.1, s__Alistipes sp017437045, 95.0, 78.79, 0.328; GCA_020026395.1, s__Alistipes sp020026395, 95.0, 78.77, 0.376; GCA_017398045.1, s__Alistipes sp017398045, 95.0, 78.69, 0.301; GCA_944321175.1, s__Alistipes sp944321175, 95.0, 78.64, 0.324; GCA_944321955.1, s__Alistipes sp944321955, 95.0, 78.58, 0.348; GCA_019118565.1, s__Alistipes avicola, 95.0, 78.56, 0.325; GCA_020026415.1, s__Alistipes sp020026415, 95.0, 78.56, 0.363; GCA_910587675.1, s__Alistipes sp910587675, 95.0, 78.53, 0.289; GCA_904502075.1, s__Alistipes sp904502075, 95.0, 78.51, 0.399; GCA_017623115.1, s__Alistipes sp017623115, 95.0, 78.39, 0.322; GCA_017936685.1, s__Alistipes sp017936685, 95.0, 78.38, 0.261; GCA_003979135.1, s__Alistipes sp003979135, 95.0, 78.34, 0.379; GCA_020026335.1, s__Alistipes sp020026335, 95.0, 78.23, 0.325; GCA_019113665.1, s__Alistipes excrementipullorum, 95.0, 78.17, 0.354; GCA_017937125.1, s__Alistipes sp017937125, 95.0, 77.6, 0.225; GCA_015059735.1, s__Alistipes sp015059735, 95.0, 77.58, 0.155; GCA_022511295.1, s__Alistipes sp022511295, 95.0, 77.02, 0.138; GCA_015060065.1, s__Alistipes sp015060065, 95.0, 76.95, 0.168; GCA_017631055.1, s__Alistipes sp017631055, 95.0, 76.92, 0.176; GCA_017399485.1, s__Alistipes sp017399485, 95.0, 76.86, 0.053; GCA_017630245.1, s__Alistipes sp017630245, 95.0, 76.84, 0.156; GCA_015060165.1, s__Alistipes sp015060165, 95.0, 76.8, 0.066; GCA_017623505.1, s__Alistipes sp017623505, 95.0, 76.63, 0.064; GCA_015059845.1, s__Alistipes sp015059845, 95.0, 76.63, 0.125; GCA_015060005.1, s__Alistipes sp015060005, 95.0, 76.57, 0.092; GCA_017398695.1, s__Alistipes sp017398695, 95.0, 76.5, 0.144; GCA_022511355.1, s__Alistipes sp022511355, 95.0, 76.32, 0.147; GCA_017384185.1, s__Alistipes sp017384185, 95.0, 75.61, 0.063	92.35	11
L1HJB1800428-GF07GGE_4_bin.30	d__Bacteria;p__Bacillota_A;c__Clostridia;o__Christensenellales;f__UBA1242;g__UMGS687;s__	N/A	N/A	N/A	N/A	N/A	GCA_944380415.1	d__Bacteria;p__Bacillota_A;c__Clostridia;o__Christensenellales;f__UBA1242;g__UMGS687;s__UMGS687 sp944380415	77.41	0.35	d__Bacteria;p__Bacillota_A;c__Clostridia;o__Christensenellales;f__UBA1242;g__UMGS687;s__	taxonomic classification defined by topology and ANI	classification based on placement in class-level tree	GCA_944383945.1, s__UMGS687 sp944383945, 95.0, 78.01, 0.358; GCA_934747765.1, s__UMGS687 sp934747765, 95.0, 77.52, 0.142; GCA_016297845.1, s__UMGS687 sp016297845, 95.0, 77.07, 0.167; GCA_944381245.1, s__UMGS687 sp944381245, 95.0, 76.93, 0.25; GCA_900544595.1, s__UMGS687 sp900544595, 95.0, 76.64, 0.208; GCA_900551705.1, s__UMGS687 sp900551705, 95.0, 76.18, 0.058; GCA_900545735.1, s__UMGS687 sp900545735, 95.0, 76.17, 0.083	36.03	11
L1HJB1800428-GF07GGE_4_bin.31	d__Bacteria;p__Desulfobacterota;c__Desulfovibrionia;o__Desulfovibrionales;f__Desulfovibrionaceae;g__Desulfovibrio;s__	N/A	N/A	N/A	N/A	N/A	GCA_019118345.1	d__Bacteria;p__Desulfobacterota;c__Desulfovibrionia;o__Desulfovibrionales;f__Desulfovibrionaceae;g__Desulfovibrio;s__Desulfovibrio intestinavium	92.25	0.853	d__Bacteria;p__Desulfobacterota;c__Desulfovibrionia;o__Desulfovibrionales;f__Desulfovibrionaceae;g__Desulfovibrio;s__	taxonomic classification defined by topology and ANI	classification based on placement in class-level tree	GCA_019118745.1, s__Desulfovibrio gallistercoris, 95.0, 83.19, 0.788; GCA_944324525.1, s__Desulfovibrio sp944324525, 95.0, 82.73, 0.767; GCA_944324935.1, s__Desulfovibrio sp944324935, 95.0, 82.7, 0.74; GCA_944327235.1, s__Desulfovibrio sp944327235, 95.0, 82.37, 0.724; GCA_944327045.1, s__Desulfovibrio sp944327045, 95.0, 82.24, 0.659; GCA_944324505.1, s__Desulfovibrio sp944324505, 95.0, 80.6, 0.525; GCF_900116045.1, s__Desulfovibrio piger_A, 95.0, 79.11, 0.447; GCF_012843875.1, s__Desulfovibrio sp900556755, 95.0439, 78.88, 0.422; GCF_009696265.1, s__Desulfovibrio porci, 95.0, 78.66, 0.438; GCF_000156375.1, s__Desulfovibrio piger, 95.0439, 78.62, 0.447; GCA_019114565.1, s__Desulfovibrio intestinigallinarum, 95.0, 78.54, 0.394; GCA_905215675.1, s__Desulfovibrio sp905215675, 95.0, 78.53, 0.316; GCA_015062205.1, s__Desulfovibrio desulfuricans_D, 95.0, 78.53, 0.369; GCA_944327285.1, s__Desulfovibrio sp944327285, 95.0, 78.48, 0.355; GCF_001553605.1, s__Desulfovibrio fairfieldensis, 95.0, 78.44, 0.433; GCA_910575755.1, s__Desulfovibrio sp910575755, 95.0, 78.27, 0.396; GCA_014804905.1, s__Desulfovibrio sp014804905, 95.0, 78.09, 0.251; GCA_944324555.1, s__Desulfovibrio sp944324555, 95.0, 78.05, 0.369; GCF_011039135.1, s__Desulfovibrio sp011039135, 95.0, 78.03, 0.329; GCA_000403945.1, s__Desulfovibrio sp000403945, 95.0, 78.02, 0.281; GCA_014804965.1, s__Desulfovibrio sp014804965, 95.0, 78.0, 0.306; GCA_900547595.1, s__Desulfovibrio sp900547595, 95.0, 77.96, 0.306; GCA_014803725.1, s__Desulfovibrio sp014803725, 95.0, 77.94, 0.318; GCF_004309735.1, s__Desulfovibrio legallii, 95.0, 77.92, 0.35; GCF_900102485.1, s__Desulfovibrio legallii_A, 95.0, 77.89, 0.378; GCA_945871415.1, s__Desulfovibrio sp945871415, 95.0, 77.86, 0.3; GCF_011039085.1, s__Desulfovibrio sp011039085, 95.0, 77.82, 0.339; GCA_910584445.1, s__Desulfovibrio sp910584445, 95.0, 77.79, 0.329; GCA_017415765.1, s__Desulfovibrio sp017415765, 95.0, 77.59, 0.228; GCF_902702915.1, s__Desulfovibrio sp900095395, 95.0, 77.59, 0.29; GCA_934546745.1, s__Desulfovibrio sp934546745, 95.0, 77.48, 0.311; GCA_019422935.1, s__Desulfovibrio sp019422935, 95.0, 77.43, 0.276; GCF_004801255.1, s__Desulfovibrio desulfuricans_C, 95.0, 77.3, 0.293; GCF_022508225.1, s__Desulfovibrio sp022508225, 95.0, 77.27, 0.293; GCF_000420465.1, s__Desulfovibrio desulfuricans, 95.0, 77.26, 0.3; GCA_023419375.1, s__Desulfovibrio sp023419375, 95.0, 77.23, 0.325; GCA_009712225.1, s__Desulfovibrio sp009712225, 95.0, 77.22, 0.249; GCA_002237645.1, s__Desulfovibrio sp002237645, 95.0, 77.16, 0.276; GCA_019424165.1, s__Desulfovibrio sp019424165, 95.0, 77.15, 0.247; GCF_003860215.1, s__Desulfovibrio sp003860215, 95.0, 77.14, 0.293; GCA_009929215.1, s__Desulfovibrio sp009929215, 95.0, 77.05, 0.244; GCF_014202345.1, s__Desulfovibrio intestinalis, 95.0, 77.04, 0.194; GCA_024692205.1, s__Desulfovibrio sp024692205, 95.0, 77.04, 0.124; GCA_014804865.1, s__Desulfovibrio sp014804865, 95.0, 77.03, 0.01; GCA_905214305.1, s__Desulfovibrio sp905214305, 95.0, 77.0, 0.265; GCA_017455745.1, s__Desulfovibrio sp017455745, 95.0, 76.91, 0.023; GCF_900243745.1, s__Desulfovibrio sp900243745, 95.0, 76.86, 0.244; GCA_944327295.1, s__Desulfovibrio sp944327295, 95.0, 76.8, 0.157; GCA_017396005.1, s__Desulfovibrio sp017396005, 95.0, 76.76, 0.154; GCA_009773975.1, s__Desulfovibrio sp009773975, 95.0, 76.62, 0.067; GCA_003251995.1, s__Desulfovibrio desulfuricans_B, 95.0, 76.51, 0.097; GCA_016284885.1, s__Desulfovibrio sp016284885, 95.0, 76.49, 0.161; GCA_019113165.1, s__Desulfovibrio intestinipullorum, 95.0, 76.45, 0.18; GCA_017613295.1, s__Desulfovibrio sp017613295, 95.0, 76.44, 0.076; GCA_017528345.1, s__Desulfovibrio sp017528345, 95.0, 76.38, 0.058; GCA_024699605.1, s__Desulfovibrio sp024699605, 95.0, 76.34, 0.058; GCA_017454855.1, s__Desulfovibrio sp017454855, 95.0, 76.32, 0.141; GCA_017450275.1, s__Desulfovibrio sp017450275, 95.0, 76.29, 0.03; GCA_905235595.1, s__Desulfovibrio sp905235595, 95.0, 76.24, 0.099; GCA_017613715.1, s__Desulfovibrio sp017613715, 95.0, 76.22, 0.069; GCF_002355955.1, s__Desulfovibrio trichonymphae, 95.0, 76.2, 0.089; GCA_002369295.1, s__Desulfovibrio sp002369295, 95.0, 76.16, 0.136; GCF_002159665.1, s__Desulfovibrio faecigallinarum, 95.0, 76.12, 0.113; GCA_017454325.1, s__Desulfovibrio sp017454325, 95.0, 76.11, 0.094; GCA_013374015.1, s__Desulfovibrio kirbyi, 95.0, 76.07, 0.064; GCA_900319575.1, s__Desulfovibrio sp900319575, 95.0, 76.07, 0.076; GCA_944327095.1, s__Desulfovibrio sp944327095, 95.0, 75.96, 0.09; GCA_910587035.1, s__Desulfovibrio sp910587035, 95.0, 75.91, 0.076; GCA_900546145.1, s__Desulfovibrio sp900546145, 95.0, 75.82, 0.099; GCA_017454105.1, s__Desulfovibrio sp017454105, 95.0, 75.81, 0.053; GCA_024683955.1, s__Desulfovibrio sp024683955, 95.0, 75.78, 0.041; GCA_014804915.1, s__Desulfovibrio sp014804915, 95.0, 75.31, 0.039; GCA_017454005.1, s__Desulfovibrio sp017454005, 95.0, 74.55, 0.008	39.58	11
L1HJB1800428-GF07GGE_4_bin.32	d__Bacteria;p__Spirochaetota;c__Spirochaetia;o__Treponematales;f__Treponemataceae;g__Avitreponema;s__	N/A	N/A	N/A	N/A	N/A	GCA_017694555.1	d__Bacteria;p__Spirochaetota;c__Spirochaetia;o__Treponematales;f__Treponemataceae;g__Avitreponema;s__Avitreponema avistercoris	77.01	0.199	d__Bacteria;p__Spirochaetota;c__Spirochaetia;o__Treponematales;f__Treponemataceae;g__Avitreponema;s__	taxonomic classification defined by topology and ANI	classification based on placement in class-level tree	N/A	89.35	11
L1HJB1800428-GF07GGE_4_bin.34	d__Bacteria;p__Synergistota;c__Synergistia;o__Synergistales;f__Synergistaceae;g__Caccocola;s__	N/A	N/A	N/A	N/A	N/A	N/A	N/A	N/A	N/A	d__Bacteria;p__Synergistota;c__Synergistia;o__Synergistales;f__Synergistaceae;g__Caccocola;s__	taxonomic novelty determined using RED	classification based on placement in class-level tree	N/A	92	11
L1HJB1800428-GF07GGE_4_bin.35	d__Bacteria;p__Bacteroidota;c__Bacteroidia;o__Bacteroidales;f__Bacteroidaceae;g__Phocaeicola;s__	N/A	N/A	N/A	N/A	N/A	N/A	N/A	N/A	N/A	d__Bacteria;p__Bacteroidota;c__Bacteroidia;o__Bacteroidales;f__Bacteroidaceae;g__Phocaeicola;s__	taxonomic classification defined by topology and ANI	classification based on placement in class-level tree	GCF_000374585.1, s__Phocaeicola barnesiae, 95.0, 85.74, 0.589; GCA_900551645.1, s__Phocaeicola sp900551645, 95.0, 85.4, 0.513; GCA_900553185.1, s__Phocaeicola sp900553185, 95.0, 83.27, 0.472; GCF_900128455.1, s__Phocaeicola mediterraneensis, 95.0, 79.14, 0.289; GCA_902362595.1, s__Phocaeicola merdigallinarum, 95.0, 79.06, 0.279; GCF_003437535.1, s__Phocaeicola plebeius_A, 95.0, 79.05, 0.287; GCF_000187895.1, s__Phocaeicola plebeius, 95.0, 78.98, 0.281; GCA_900551445.1, s__Phocaeicola sp900551445, 95.0, 78.94, 0.218; GCA_900552075.1, s__Phocaeicola sp900552075, 95.0, 78.91, 0.247; GCF_900128495.1, s__Phocaeicola ilei, 95.0, 78.85, 0.249; GCF_013618865.1, s__Phocaeicola faecicola, 95.0, 78.79, 0.241; GCF_016900355.1, s__Phocaeicola sp900551065, 95.0, 78.78, 0.274; GCF_000154845.1, s__Phocaeicola coprocola, 95.0, 78.75, 0.214; GCF_021530995.1, s__Phocaeicola faecigallinarum, 95.0, 78.71, 0.177; GCA_944321335.1, s__Phocaeicola sp944321335, 95.0, 78.7, 0.216; GCA_019414725.1, s__Phocaeicola sp019414725, 95.0, 78.56, 0.146; GCF_000157915.1, s__Phocaeicola coprophilus, 95.0, 78.48, 0.261; GCF_016902295.1, s__Phocaeicola caecigallinarum_A, 95.0, 78.44, 0.165; GCA_000432735.1, s__Phocaeicola sp000432735, 95.0, 78.41, 0.255; GCA_900542985.1, s__Phocaeicola sp900542985, 95.0, 78.38, 0.223; GCA_944320855.1, s__Phocaeicola sp944320855, 95.0, 78.26, 0.161; GCF_016901995.1, s__Phocaeicola sp900066445, 95.0, 78.04, 0.176; GCA_018884025.1, s__Phocaeicola faecipullorum, 95.0, 77.97, 0.167; GCA_000436795.1, s__Phocaeicola sp000436795, 95.0, 77.96, 0.206; GCF_021531075.1, s__Phocaeicola caecigallinarum_B, 95.0, 77.93, 0.152; GCA_900546645.1, s__Phocaeicola sp900546645, 95.0, 77.86, 0.173; GCA_900544675.1, s__Phocaeicola sp900544675, 95.0, 77.83, 0.207; GCA_900556845.1, s__Phocaeicola sp900556845, 95.0, 77.82, 0.167; GCA_019414665.1, s__Phocaeicola sp019414665, 95.0, 77.8, 0.118; GCF_002161765.1, s__Phocaeicola sp002161765, 95.0, 77.73, 0.164; GCA_019550975.1, s__Phocaeicola excrementipullorum, 95.0, 77.67, 0.185; GCF_014837055.1, s__Phocaeicola faecium, 95.0, 77.66, 0.174; GCA_000434735.1, s__Phocaeicola sp000434735, 95.0, 77.65, 0.133; GCA_900544075.1, s__Phocaeicola sp900544075, 95.0, 77.63, 0.161; GCA_020026225.1, s__Phocaeicola sp020026225, 95.0, 77.55, 0.147; GCF_021730445.1, s__Phocaeicola faecalis, 95.0, 77.49, 0.124; GCA_900546355.1, s__Phocaeicola sp900546355, 95.0, 77.45, 0.147; GCF_000190575.1, s__Phocaeicola salanitronis, 95.0, 77.42, 0.187; GCA_905198575.1, s__Phocaeicola sp905198575, 95.0, 77.39, 0.156; GCF_014837065.1, s__Phocaeicola intestinalis, 95.0, 77.39, 0.199; GCA_020026175.1, s__Phocaeicola sp020026175, 95.0, 77.35, 0.123; GCA_019120125.1, s__Phocaeicola excrementigallinarum, 95.0, 77.33, 0.21; GCA_944322395.1, s__Phocaeicola sp944322395, 95.0, 77.32, 0.12; GCA_017467385.1, s__Phocaeicola sp017467385, 95.0, 77.32, 0.113; GCA_900760795.1, s__Phocaeicola sp900760795, 95.0, 77.31, 0.128; GCF_000614185.1, s__Phocaeicola sartorii, 95.0, 77.3, 0.156; GCA_017416735.1, s__Phocaeicola sp017416735, 95.0, 77.3, 0.11; GCF_000382445.1, s__Phocaeicola massiliensis, 95.0, 77.29, 0.137; GCA_022767125.1, s__Phocaeicola plebeius_C, 95.0, 77.25, 0.144; GCA_944320605.1, s__Phocaeicola sp944320605, 95.0, 77.23, 0.127; GCF_013009555.1, s__Phocaeicola dorei, 95.359, 77.22, 0.133; GCF_000613805.1, s__Phocaeicola paurosaccharolyticus, 95.0, 77.22, 0.044; GCA_944320135.1, s__Phocaeicola sp944320135, 95.0, 77.2, 0.139; GCF_000012825.1, s__Phocaeicola vulgatus, 95.359, 77.2, 0.133; GCA_902388365.1, s__Phocaeicola sp902388365, 95.0, 77.15, 0.131; GCA_944320815.1, s__Phocaeicola sp944320815, 95.0, 77.13, 0.16; GCA_004558305.1, s__Phocaeicola plebeius_B, 95.0, 77.11, 0.148; GCA_015060705.1, s__Phocaeicola sp015060705, 95.0, 77.08, 0.11; GCA_944320845.1, s__Phocaeicola sp944320845, 95.0, 77.07, 0.149; GCA_900552645.1, s__Phocaeicola sp900552645, 95.0, 77.05, 0.048; GCA_019116145.1, s__Phocaeicola gallistercoris, 95.0, 77.04, 0.092; GCA_011959205.1, s__Phocaeicola sp011959205, 95.0, 77.01, 0.136; GCA_017558175.1, s__Phocaeicola sp017558175, 95.0, 76.92, 0.099; GCA_015060735.1, s__Phocaeicola sp015060735, 95.0, 76.91, 0.115; GCA_015060765.1, s__Phocaeicola sp015060765, 95.0, 76.9, 0.102; GCA_017472925.1, s__Phocaeicola sp017472925, 95.0, 76.89, 0.089; GCA_023415545.1, s__Phocaeicola sp023415545, 95.0, 76.88, 0.05; GCA_017503235.1, s__Phocaeicola sp017503235, 95.0, 76.83, 0.119; GCA_902779535.1, s__Phocaeicola sp902779535, 95.0, 76.6, 0.062; GCA_944319745.1, s__Phocaeicola sp944319745, 95.0, 76.46, 0.119; GCA_017420875.1, s__Phocaeicola sp017420875, 95.0, 76.37, 0.074; GCA_017466635.1, s__Phocaeicola sp017466635, 95.0, 76.28, 0.11; GCA_022764505.1, s__Phocaeicola sp022764505, 95.0, 76.22, 0.046; GCA_017559935.1, s__Phocaeicola sp017559935, 95.0, 76.2, 0.08; GCF_000312445.1, s__Phocaeicola abscessus, 95.0, 75.89, 0.031; GCA_021295095.1, s__Phocaeicola sp021295095, 95.0, 75.8, 0.038	68.82	11
L1HJB1800428-GF07GGE_4_bin.36	d__Bacteria;p__Bacillota;c__Bacilli;o__RF39;f__UBA660;g__Faecisoma;s__	N/A	N/A	N/A	N/A	N/A	GCA_944359065.1	d__Bacteria;p__Bacillota;c__Bacilli;o__RF39;f__UBA660;g__Faecisoma;s__Faecisoma sp944359065	88.03	0.659	d__Bacteria;p__Bacillota;c__Bacilli;o__RF39;f__UBA660;g__Faecisoma;s__	taxonomic classification defined by topology and ANI	classification based on placement in class-level tree	GCA_944332725.1, s__Faecisoma sp944332725, 95.0, 86.71, 0.624; GCA_944372275.1, s__Faecisoma sp944372275, 95.0, 86.61, 0.606; GCA_944359055.1, s__Faecisoma sp944359055, 95.0, 86.5, 0.691; GCA_944359085.1, s__Faecisoma sp944359085, 95.0, 85.9, 0.609; GCA_944331815.1, s__Faecisoma sp944331815, 95.0, 85.74, 0.635; GCA_944371325.1, s__Faecisoma sp944371325, 95.0, 85.34, 0.647; GCA_944372195.1, s__Faecisoma sp944372195, 95.0, 84.78, 0.609; GCA_018716405.1, s__Faecisoma merdavium, 95.0, 84.65, 0.618; GCA_944363995.1, s__Faecisoma sp944363995, 95.0, 83.32, 0.569; GCA_944363915.1, s__Faecisoma sp944363915, 95.0, 80.78, 0.545; GCA_944332695.1, s__Faecisoma sp944332695, 95.0, 80.52, 0.458; GCA_944363895.1, s__Faecisoma sp944363895, 95.0, 80.26, 0.542; GCA_944371305.1, s__Faecisoma sp944371305, 95.0, 80.21, 0.513; GCA_017887425.1, s__Faecisoma sp017887425, 95.0, 80.13, 0.548; GCA_944359025.1, s__Faecisoma sp944359025, 95.0, 80.13, 0.555; GCA_944332645.1, s__Faecisoma sp944332645, 95.0, 79.45, 0.441; GCA_900753645.1, s__Faecisoma sp900753645, 95.0, 78.89, 0.515; GCA_934169415.1, s__Faecisoma sp934169415, 95.0, 78.08, 0.312; GCA_016288305.1, s__Faecisoma sp016288305, 95.0, 77.91, 0.275; GCA_000432255.1, s__Faecisoma sp000432255, 95.0, 77.67, 0.292	73.66	11
L1HJB1800428-GF07GGE_4_bin.4	d__Bacteria;p__Bacteroidota;c__Bacteroidia;o__Bacteroidales;f__UBA932;g__Coprenecus;s__	N/A	N/A	N/A	N/A	N/A	GCA_944326245.1	d__Bacteria;p__Bacteroidota;c__Bacteroidia;o__Bacteroidales;f__UBA932;g__Coprenecus;s__Coprenecus sp944326245	81.93	0.58	d__Bacteria;p__Bacteroidota;c__Bacteroidia;o__Bacteroidales;f__UBA932;g__Coprenecus;s__	taxonomic classification defined by topology and ANI	classification based on placement in class-level tree	GCA_944326235.1, s__Coprenecus sp944326235, 95.0, 81.0, 0.49; GCA_018712275.1, s__Coprenecus avistercoris, 95.0, 80.79, 0.494; GCA_902388455.1, s__Coprenecus sp902388455, 95.0, 80.75, 0.528; GCA_019118865.1, s__Coprenecus merdipullorum, 95.0, 80.72, 0.455; GCA_900550465.1, s__Coprenecus sp900550465, 95.0, 80.69, 0.508; GCA_018712545.1, s__Coprenecus merdigallinarum, 95.0, 80.49, 0.481; GCA_944323445.1, s__Coprenecus sp944323445, 95.0, 80.49, 0.489; GCA_000432775.1, s__Coprenecus sp000432775, 95.0, 80.45, 0.484; GCA_944322575.1, s__Coprenecus sp944322575, 95.0, 80.41, 0.444; GCA_018711305.1, s__Coprenecus stercorigallinarum, 95.0, 80.17, 0.425; GCA_944326265.1, s__Coprenecus sp944326265, 95.0, 79.99, 0.426; GCA_944326255.1, s__Coprenecus sp944326255, 95.0, 79.51, 0.356; GCA_018711925.1, s__Coprenecus pullicola, 95.0, 79.49, 0.354; GCA_944323785.1, s__Coprenecus sp944323785, 95.0, 79.47, 0.378; GCA_944326225.1, s__Coprenecus sp944326225, 95.0, 79.31, 0.358; GCA_900544175.1, s__Coprenecus sp900544175, 95.0, 79.2, 0.347; GCA_019116965.1, s__Coprenecus pullistercoris, 95.0, 79.15, 0.374; GCA_019116865.1, s__Coprenecus stercoravium, 95.0, 78.98, 0.368; GCA_945787505.1, s__Coprenecus sp945787505, 95.0, 77.15, 0.082; GCA_018715745.1, s__Coprenecus stercoripullorum, 95.0, 77.02, 0.171; GCA_017501525.1, s__Coprenecus sp017501525, 95.0, 76.87, 0.048; GCA_018064575.1, s__Coprenecus sp018064575, 95.0, 76.84, 0.042; GCA_002317435.1, s__Coprenecus sp002317435, 95.0, 76.66, 0.039; GCA_021443665.1, s__Coprenecus sp021443665, 95.0, 76.59, 0.07; GCA_900769885.1, s__Coprenecus sp900769885, 95.0, 76.43, 0.041; GCA_017504965.1, s__Coprenecus sp017504965, 95.0, 76.25, 0.035; GCA_900771335.1, s__Coprenecus sp900771335, 95.0, 75.91, 0.046; GCA_017546125.1, s__Coprenecus sp017546125, 95.0, 75.77, 0.039; GCA_017630155.1, s__Coprenecus sp017630155, 95.0, 75.65, 0.043	81.81	11
L1HJB1800428-GF07GGE_4_bin.41	d__Bacteria;p__Elusimicrobiota;c__Elusimicrobia;o__Elusimicrobiales;f__Elusimicrobiaceae;g__Avelusimicrobium;s__	N/A	N/A	N/A	N/A	N/A	N/A	N/A	N/A	N/A	d__Bacteria;p__Elusimicrobiota;c__Elusimicrobia;o__Elusimicrobiales;f__Elusimicrobiaceae;g__Avelusimicrobium;s__	taxonomic classification defined by topology and ANI	classification based on placement in class-level tree	GCA_944323745.1, s__Avelusimicrobium sp944323745, 95.0, 85.29, 0.858; GCA_944322775.1, s__Avelusimicrobium sp944322775, 95.0, 84.89, 0.678; GCA_944326725.1, s__Avelusimicrobium sp944326725, 95.0, 82.69, 0.714; GCA_944324645.1, s__Avelusimicrobium sp944324645, 95.0, 82.43, 0.746; GCA_019120455.1, s__Avelusimicrobium excrementipullorum, 95.0, 82.08, 0.702; GCA_944324105.1, s__Avelusimicrobium sp944324105, 95.0, 81.04, 0.617; GCA_944324695.1, s__Avelusimicrobium sp944324695, 95.0, 80.98, 0.625; GCA_944324115.1, s__Avelusimicrobium sp944324115, 95.0, 80.67, 0.661; GCA_900762815.1, s__Avelusimicrobium sp900762815, 95.0, 80.02, 0.581; GCA_944324685.1, s__Avelusimicrobium sp944324685, 95.0, 79.42, 0.587; GCA_017501565.1, s__Avelusimicrobium sp017501565, 95.0, 78.86, 0.46; GCA_905235355.1, s__Avelusimicrobium sp905235355, 95.0, 78.69, 0.364; GCA_017546175.1, s__Avelusimicrobium sp017546175, 95.0, 78.47, 0.431; GCA_017528825.1, s__Avelusimicrobium sp017528825, 95.0, 78.36, 0.301; GCA_017520185.1, s__Avelusimicrobium sp017520185, 95.0, 78.36, 0.375; GCA_017647245.1, s__Avelusimicrobium sp017647245, 95.0, 78.23, 0.336; GCA_017468055.1, s__Avelusimicrobium sp017468055, 95.0, 78.17, 0.416; GCA_902797165.1, s__Avelusimicrobium sp902797165, 95.0, 77.62, 0.357	67.63	11
L1HJB1800428-GF07GGE_4_bin.42	d__Bacteria;p__Bacillota;c__Bacilli;o__RF39;f__UBA660;g__Onthocola_B;s__Onthocola_B sp944332505	GCA_944332505.1	95	d__Bacteria;p__Bacillota;c__Bacilli;o__RF39;f__UBA660;g__Onthocola_B;s__Onthocola_B sp944332505	98.03	0.621	GCA_944332505.1	d__Bacteria;p__Bacillota;c__Bacilli;o__RF39;f__UBA660;g__Onthocola_B;s__Onthocola_B sp944332505	98.03	0.621	d__Bacteria;p__Bacillota;c__Bacilli;o__RF39;f__UBA660;g__Onthocola_B;s__	taxonomic classification defined by topology and ANI	topological placement and ANI have congruent species assignments	GCA_944331865.1, s__Onthocola_B sp944331865, 95.0, 90.11, 0.829; GCA_944332705.1, s__Onthocola_B sp944332705, 95.0, 80.74, 0.642; GCA_900751815.1, s__Onthocola_B stercorigallinarum, 95.0, 80.64, 0.525; GCA_900546715.1, s__Onthocola_B sp900546715, 95.0, 80.57, 0.717; GCA_944332555.1, s__Onthocola_B sp944332555, 95.0, 80.56, 0.658; GCA_944372205.1, s__Onthocola_B sp944372205, 95.0, 80.3, 0.588; GCA_944372215.1, s__Onthocola_B sp944372215, 95.0, 80.0, 0.583; GCA_944371315.1, s__Onthocola_B sp944371315, 95.0, 79.32, 0.517; GCA_944359015.1, s__Onthocola_B sp944359015, 95.0, 78.91, 0.446; GCA_944331835.1, s__Onthocola_B sp944331835, 95.0, 78.72, 0.487; GCA_944363665.1, s__Onthocola_B sp944363665, 95.0, 78.66, 0.442; GCA_944332715.1, s__Onthocola_B sp944332715, 95.0, 78.53, 0.521; GCA_944363655.1, s__Onthocola_B sp944363655, 95.0, 78.5, 0.454; GCA_944363795.1, s__Onthocola_B sp944363795, 95.0, 78.42, 0.408; GCA_018711775.1, s__Onthocola_B stercoravium, 95.0, 78.38, 0.442; GCA_934096035.1, s__Onthocola_B sp934096035, 95.0, 78.25, 0.396; GCA_944332675.1, s__Onthocola_B sp944332675, 95.0, 78.23, 0.463; GCA_944363815.1, s__Onthocola_B sp944363815, 95.0, 78.1, 0.483; GCA_944363835.1, s__Onthocola_B sp944363835, 95.0, 78.06, 0.442; GCA_944363825.1, s__Onthocola_B sp944363825, 95.0, 78.02, 0.35; GCA_944363805.1, s__Onthocola_B sp944363805, 95.0, 78.01, 0.408; GCA_934096295.1, s__Onthocola_B sp934096295, 95.0, 77.98, 0.383; GCA_934098735.1, s__Onthocola_B sp934098735, 95.0, 77.97, 0.367; GCA_902797105.1, s__Onthocola_B sp902797105, 95.0, 77.93, 0.308; GCA_900544625.1, s__Onthocola_B sp900544625, 95.0, 77.9, 0.396; GCA_934085585.1, s__Onthocola_B sp934085585, 95.0, 77.8, 0.388; GCA_000438075.1, s__Onthocola_B sp000438075, 95.0, 77.69, 0.358; GCA_934095965.1, s__Onthocola_B sp934095965, 95.0, 77.67, 0.304; GCA_934101795.1, s__Onthocola_B sp934101795, 95.0, 77.61, 0.371; GCA_000437355.1, s__Onthocola_B sp000437355, 95.0, 77.61, 0.379; GCA_934096025.1, s__Onthocola_B sp934096025, 95.0, 77.59, 0.204; GCA_934086815.1, s__Onthocola_B sp934086815, 95.0, 77.56, 0.375; GCA_900551525.1, s__Onthocola_B sp900551525, 95.0, 77.54, 0.346; GCA_934085825.1, s__Onthocola_B sp934085825, 95.0, 77.46, 0.388; GCA_934096945.1, s__Onthocola_B sp934096945, 95.0, 77.43, 0.312; GCA_934096755.1, s__Onthocola_B sp934096755, 95.0, 77.39, 0.279; GCA_934101495.1, s__Onthocola_B sp934101495, 95.0, 77.35, 0.308; GCA_934096125.1, s__Onthocola_B sp934096125, 95.0, 76.77, 0.258	63.24	11
L1HJB1800428-GF07GGE_4_bin.43	d__Bacteria;p__Bacillota;c__Bacilli;o__RFN20;f__CAG-826;g__;s__	N/A	N/A	N/A	N/A	N/A	N/A	N/A	N/A	N/A	d__Bacteria;p__Bacillota;c__Bacilli;o__RFN20;f__CAG-826;g__;s__	taxonomic novelty determined using RED	classification based on placement in class-level tree	N/A	86.85	11
L1HJB1800428-GF07GGE_4_bin.49	d__Bacteria;p__Bacillota_A;c__Clostridia;o__Lachnospirales;f__Lachnospiraceae;g__Merdisoma;s__	N/A	N/A	N/A	N/A	N/A	N/A	N/A	N/A	N/A	d__Bacteria;p__Bacillota_A;c__Clostridia;o__Lachnospirales;f__Lachnospiraceae;g__Merdisoma;s__	taxonomic classification defined by topology and ANI	classification based on placement in class-level tree	GCA_944378225.1, s__Merdisoma sp944378225, 95.0, 79.8, 0.478; GCF_002160765.1, s__Merdisoma faecalis, 95.0, 79.51, 0.557; GCF_002160825.1, s__Merdisoma sp002160825, 95.0, 79.47, 0.527; GCA_944375745.1, s__Merdisoma sp944375745, 95.0, 79.43, 0.453; GCA_944383645.1, s__Merdisoma sp944383645, 95.0, 79.36, 0.468; GCA_944375885.1, s__Merdisoma sp944375885, 95.0, 79.26, 0.438; GCA_944375725.1, s__Merdisoma sp944375725, 95.0, 79.09, 0.504; GCA_018715645.1, s__Merdisoma merdipullorum, 95.0, 78.88, 0.425; GCA_934373375.1, s__Merdisoma sp934373375, 95.0, 78.64, 0.246; GCF_014290175.1, s__Merdisoma sp014290175, 95.0, 78.62, 0.347; GCA_902362725.1, s__Merdisoma sp900066385, 95.0, 78.59, 0.337; GCA_900553635.1, s__Merdisoma sp900553635, 95.0, 78.35, 0.268; GCA_934402125.1, s__Merdisoma sp934402125, 95.0, 78.15, 0.235; GCA_910575725.1, s__Merdisoma sp011959465, 95.0, 77.64, 0.241; GCA_910586955.1, s__Merdisoma sp910586955, 95.0, 77.42, 0.243; GCA_910576325.1, s__Merdisoma sp910576325, 95.0, 77.42, 0.263; GCA_910587955.1, s__Merdisoma sp910587955, 95.0, 77.38, 0.21; GCA_910574835.1, s__Merdisoma sp910574835, 95.0, 77.31, 0.238; GCA_009917555.1, s__Merdisoma sp009917555, 95.0, 77.25, 0.273; GCA_022791635.1, s__Merdisoma sp022791635, 95.0, 77.17, 0.258; GCA_910574255.1, s__Merdisoma sp910574255, 95.0, 77.14, 0.208; GCA_021770065.1, s__Merdisoma sp021770065, 95.0, 77.12, 0.271; GCA_910574475.1, s__Merdisoma sp910574475, 95.0, 76.98, 0.157	53.7	11
L1HJB1800428-GF07GGE_4_bin.5	d__Bacteria;p__Bacteroidota;c__Bacteroidia;o__Bacteroidales;f__Bacteroidaceae;g__Avibacteroides;s__	N/A	N/A	N/A	N/A	N/A	GCA_944320965.1	d__Bacteria;p__Bacteroidota;c__Bacteroidia;o__Bacteroidales;f__Bacteroidaceae;g__Avibacteroides;s__Avibacteroides sp944320965	79.35	0.392	d__Bacteria;p__Bacteroidota;c__Bacteroidia;o__Bacteroidales;f__Bacteroidaceae;g__Avibacteroides;s__	taxonomic classification defined by topology and ANI	classification based on placement in class-level tree	GCA_018711405.1, s__Avibacteroides excrementipullorum, 95.0, 76.93, 0.061; GCA_944321635.1, s__Avibacteroides sp944321635, 95.0, 76.65, 0.047; GCA_020012075.1, s__Avibacteroides avistercoris, 95.0, 76.51, 0.076; GCA_939800445.1, s__Avibacteroides faecavium, 95.0, 76.41, 0.046	93.19	11
L1HJB1800428-GF07GGE_4_bin.52	d__Bacteria;p__Bacillota_A;c__Clostridia;o__Oscillospirales;f__Oscillospiraceae;g__Faecousia;s__	N/A	N/A	N/A	N/A	N/A	GCA_944387685.1	d__Bacteria;p__Bacillota_A;c__Clostridia;o__Oscillospirales;f__Oscillospiraceae;g__Faecousia;s__Faecousia sp944387685	87.09	0.652	d__Bacteria;p__Bacillota_A;c__Clostridia;o__Oscillospirales;f__Oscillospiraceae;g__Faecousia;s__	taxonomic classification defined by topology and ANI	classification based on placement in class-level tree	GCA_018715835.1, s__Faecousia intestinavium, 95.0, 84.36, 0.566; GCA_018712645.1, s__Faecousia faecavium, 95.0, 80.8, 0.468; GCA_944382965.1, s__Faecousia sp944382965, 95.0, 80.8, 0.487; GCA_944387615.1, s__Faecousia sp944387615, 95.0, 80.69, 0.413; GCA_944387145.1, s__Faecousia sp944387145, 95.0, 80.65, 0.448; GCA_944385535.1, s__Faecousia sp944385535, 95.0, 80.43, 0.443; GCA_004562395.1, s__Faecousia sp004562395, 95.0, 80.42, 0.346; GCA_900554625.1, s__Faecousia sp900554625, 95.0, 80.1, 0.366; GCA_934589705.1, s__Faecousia sp934589705, 95.0, 80.01, 0.361; GCA_022786965.1, s__Faecousia sp022786965, 95.0, 79.98, 0.376; GCA_934569215.1, s__Faecousia sp934569215, 95.0, 79.97, 0.312; GCA_944387635.1, s__Faecousia sp944387635, 95.0, 79.93, 0.388; GCA_002437585.1, s__Faecousia sp002437585, 95.0, 79.92, 0.356; GCA_944387125.1, s__Faecousia sp944387125, 95.0, 79.89, 0.388; GCA_900544945.1, s__Faecousia sp900544945, 95.0, 79.86, 0.353; GCA_022786995.1, s__Faecousia sp022786995, 95.0, 79.85, 0.4; GCA_004555705.1, s__Faecousia sp004555705, 95.0, 79.81, 0.32; GCA_022772525.1, s__Faecousia sp022772525, 95.0, 79.81, 0.387; GCA_002362145.1, s__Faecousia sp002362145, 95.0, 79.78, 0.371; GCA_944385545.1, s__Faecousia sp944385545, 95.0, 79.78, 0.359; GCA_022775085.1, s__Faecousia sp022775085, 95.0, 79.67, 0.388; GCA_018710805.1, s__Faecousia faecipullorum, 95.0, 79.67, 0.366; GCA_017461445.1, s__Faecousia sp017461445, 95.0, 79.66, 0.373; GCA_900546075.1, s__Faecousia sp900546075, 95.0, 79.64, 0.358; GCA_002436765.1, s__Faecousia sp002436765, 95.0, 79.63, 0.343; GCA_934569225.1, s__Faecousia sp934569225, 95.0, 79.62, 0.368; GCA_000434635.1, s__Faecousia sp000434635, 95.0, 79.47, 0.334; GCA_022777455.1, s__Faecousia sp022777455, 95.0, 79.47, 0.293; GCA_017457285.1, s__Faecousia sp017457285, 95.0, 79.44, 0.262; GCA_945482615.1, s__Faecousia sp945482615, 95.0, 79.44, 0.279; GCA_934630985.1, s__Faecousia sp934630985, 95.0, 79.42, 0.305; GCA_002362625.1, s__Faecousia sp002362625, 95.0, 79.4, 0.327; GCA_945875335.1, s__Faecousia sp945875335, 95.0, 79.37, 0.33; GCA_934572365.1, s__Faecousia sp934572365, 95.0, 79.29, 0.361; GCA_018713285.1, s__Faecousia excrementigallinarum, 95.0, 79.27, 0.255; GCA_900553805.1, s__Faecousia sp900553805, 95.0, 79.2, 0.239; GCA_900763965.1, s__Faecousia sp900763965, 95.0, 79.19, 0.313; GCA_018712825.1, s__Faecousia excrementipullorum, 95.0, 79.19, 0.26; GCA_017473225.1, s__Faecousia sp017473225, 95.0, 79.13, 0.306; GCA_900770015.1, s__Faecousia sp900770015, 95.0, 79.13, 0.239; GCA_934569045.1, s__Faecousia sp934569045, 95.0, 79.12, 0.31; GCA_945486035.1, s__Faecousia sp945486035, 95.0, 79.12, 0.288; GCA_002493965.1, s__Faecousia sp002493965, 95.0, 79.11, 0.329; GCA_021771675.1, s__Faecousia sp021771675, 95.0, 79.11, 0.308; GCA_900547405.1, s__Faecousia sp900547405, 95.0, 79.07, 0.235; GCA_015067615.1, s__Faecousia sp015067615, 95.0, 79.05, 0.295; GCA_017398105.1, s__Faecousia sp017398105, 95.0, 79.0, 0.33; GCA_900540635.1, s__Faecousia sp900540635, 95.0, 78.98, 0.288; GCA_934589525.1, s__Faecousia sp934589525, 95.0, 78.95, 0.271; GCA_900762245.1, s__Faecousia sp900762245, 95.0, 78.92, 0.279; GCA_017622995.1, s__Faecousia sp017622995, 95.0, 78.87, 0.302; GCA_017505505.1, s__Faecousia sp017505505, 95.0, 78.85, 0.317; GCA_934565795.1, s__Faecousia sp934565795, 95.0, 78.85, 0.249; GCA_934589225.1, s__Faecousia sp934589225, 95.0, 78.8, 0.288; GCA_900549495.1, s__Faecousia sp900549495, 95.0, 78.8, 0.251; GCA_017456645.1, s__Faecousia sp017456645, 95.0, 78.76, 0.193; GCA_934565415.1, s__Faecousia sp934565415, 95.0, 78.68, 0.262; GCA_016302405.1, s__Faecousia sp016302405, 95.0, 78.66, 0.264; GCA_934567355.1, s__Faecousia sp934567355, 95.0, 78.63, 0.252; GCA_945873295.1, s__Faecousia sp945873295, 95.0, 78.59, 0.244; GCA_022774865.1, s__Faecousia sp022774865, 95.0, 78.54, 0.3; GCA_017436785.1, s__Faecousia sp017436785, 95.0, 78.53, 0.327; GCA_017555395.1, s__Faecousia sp017555395, 95.0, 78.49, 0.247; GCA_015068305.1, s__Faecousia sp015068305, 95.0, 78.49, 0.274; GCF_018918045.1, s__Faecousia sp018918045, 95.0, 78.49, 0.259; GCA_017409205.1, s__Faecousia sp017409205, 95.0, 78.48, 0.292; GCA_017465745.1, s__Faecousia sp017465745, 95.0, 78.47, 0.278; GCA_020025615.1, s__Faecousia sp020025615, 95.0, 78.47, 0.266; GCA_900549705.1, s__Faecousia sp900549705, 95.0, 78.45, 0.23; GCA_900556935.1, s__Faecousia sp900556935, 95.0, 78.41, 0.269; GCA_934591845.1, s__Faecousia sp934591845, 95.0, 78.41, 0.242; GCA_021153265.1, s__Faecousia sp021153265, 95.0, 78.34, 0.256; GCA_017939025.1, s__Faecousia sp017939025, 95.0, 78.33, 0.228; GCA_017440925.1, s__Faecousia sp017440925, 95.0, 78.33, 0.233; GCA_015068155.1, s__Faecousia sp015068155, 95.0, 78.31, 0.192; GCA_900769845.1, s__Faecousia sp900769845, 95.0, 78.22, 0.192; GCA_900752285.1, s__Faecousia sp900752285, 95.0, 78.17, 0.206; GCA_015068125.1, s__Faecousia sp015068125, 95.0, 78.16, 0.238; GCA_017622295.1, s__Faecousia sp017622295, 95.0, 78.15, 0.256; GCA_934593275.1, s__Faecousia sp934593275, 95.0, 78.14, 0.232; GCA_934589065.1, s__Faecousia sp934589065, 95.0, 78.13, 0.256; GCA_934569195.1, s__Faecousia sp934569195, 95.0, 78.07, 0.155; GCA_017516785.1, s__Faecousia sp017516785, 95.0, 78.03, 0.22; GCA_017435525.1, s__Faecousia sp017435525, 95.0, 78.01, 0.191; GCA_017624715.1, s__Faecousia sp017624715, 95.0, 77.87, 0.177; GCA_015067605.1, s__Faecousia sp015067605, 95.0, 77.84, 0.193; GCA_017473455.1, s__Faecousia sp017473455, 95.0, 77.78, 0.151; GCA_934591635.1, s__Faecousia sp934591635, 95.0, 77.7, 0.161; GCA_015068225.1, s__Faecousia sp015068225, 95.0, 77.7, 0.214; GCA_017620525.1, s__Faecousia sp017620525, 95.0, 77.7, 0.155; GCA_020025545.1, s__Faecousia sp020025545, 95.0, 77.69, 0.166; GCA_017398625.1, s__Faecousia sp017398625, 95.0, 77.62, 0.215; GCA_017408725.1, s__Faecousia sp017408725, 95.0, 77.61, 0.118; GCA_017632035.1, s__Faecousia sp017632035, 95.0, 77.56, 0.189; GCA_015067945.1, s__Faecousia sp015067945, 95.0, 77.54, 0.177; GCA_017537045.1, s__Faecousia sp017537045, 95.0, 77.49, 0.16; GCA_020025535.1, s__Faecousia sp020025535, 95.0, 77.48, 0.16; GCA_017936985.1, s__Faecousia sp017936985, 95.0, 77.37, 0.134; GCA_017646545.1, s__Faecousia sp017646545, 95.0, 77.32, 0.194	70.86	11
L1HJB1800428-GF07GGE_4_bin.54	d__Bacteria;p__Pseudomonadota;c__Alphaproteobacteria;o__Rs-D84;f__Rs-D84;g__Enterousia;s__Enterousia sp944390125	GCA_944390125.1	95	d__Bacteria;p__Pseudomonadota;c__Alphaproteobacteria;o__Rs-D84;f__Rs-D84;g__Enterousia;s__Enterousia sp944390125	98.12	0.906	GCA_944390125.1	d__Bacteria;p__Pseudomonadota;c__Alphaproteobacteria;o__Rs-D84;f__Rs-D84;g__Enterousia;s__Enterousia sp944390125	98.12	0.906	d__Bacteria;p__Pseudomonadota;c__Alphaproteobacteria;o__Rs-D84;f__Rs-D84;g__Enterousia;s__	taxonomic classification defined by topology and ANI	topological placement and ANI have congruent species assignments	GCA_018714345.1, s__Enterousia avicola, 95.0, 80.92, 0.602; GCA_944389685.1, s__Enterousia sp944389685, 95.0, 80.46, 0.577; GCA_944389535.1, s__Enterousia sp944389535, 95.0, 80.25, 0.602; GCA_944389555.1, s__Enterousia sp944389555, 95.0, 80.23, 0.654; GCA_944390835.1, s__Enterousia sp944390835, 95.0, 80.07, 0.571; GCA_944389265.1, s__Enterousia sp944389265, 95.0, 79.64, 0.524; GCA_944389465.1, s__Enterousia sp944389465, 95.0, 79.57, 0.567; GCA_944390225.1, s__Enterousia sp944390225, 95.0, 79.17, 0.413; GCA_944389135.1, s__Enterousia sp944389135, 95.0, 79.05, 0.524; GCA_944392775.1, s__Enterousia sp944392775, 95.0, 78.92, 0.48; GCA_944389515.1, s__Enterousia sp944389515, 95.0, 78.83, 0.598; GCA_944393245.1, s__Enterousia sp944393245, 95.0, 78.76, 0.528; GCA_944407095.1, s__Enterousia intestinigallinarum, 95.0, 78.65, 0.516; GCA_017694175.1, s__Enterousia excrementavium, 95.0, 78.56, 0.469; GCA_944392595.1, s__Enterousia sp944392595, 95.0, 78.4, 0.382; GCA_900549365.1, s__Enterousia sp900549365, 95.0, 78.39, 0.295; GCA_944389525.1, s__Enterousia sp944389525, 95.0, 78.36, 0.354; GCA_944392815.1, s__Enterousia sp944392815, 95.0, 78.3, 0.425; GCA_944389495.1, s__Enterousia sp944389495, 95.0, 78.27, 0.508; GCA_944392565.1, s__Enterousia sp944392565, 95.0, 78.26, 0.488; GCA_002437665.1, s__Enterousia sp002437665, 95.0, 78.21, 0.295; GCA_017629245.1, s__Enterousia sp017629245, 95.0, 78.18, 0.228; GCA_017694255.1, s__Enterousia avistercoris, 95.0, 78.17, 0.352; GCA_900546225.1, s__Enterousia sp900546225, 95.0, 78.16, 0.315; GCA_944389185.1, s__Enterousia sp944389185, 95.0, 78.12, 0.35; GCA_017616975.1, s__Enterousia sp017616975, 95.0, 78.11, 0.232; GCA_944389345.1, s__Enterousia sp944389345, 95.0, 78.1, 0.394; GCA_944389595.1, s__Enterousia sp944389595, 95.0, 78.08, 0.425; GCA_902776515.1, s__Enterousia sp902776515, 95.0, 78.08, 0.217; GCA_944389385.1, s__Enterousia sp944389385, 95.0, 78.07, 0.35; GCA_015062545.1, s__Enterousia sp015062545, 95.0, 78.06, 0.252; GCA_934276735.1, s__Enterousia sp934276735, 95.0, 78.02, 0.268; GCA_015062445.1, s__Enterousia sp015062445, 95.0, 78.01, 0.217; GCA_024402715.1, s__Enterousia sp024402715, 95.0, 77.94, 0.226; GCA_023665245.1, s__Enterousia sp023665245, 95.0, 77.91, 0.287; GCA_017630405.1, s__Enterousia sp017630405, 95.0, 77.86, 0.295; GCA_017505705.1, s__Enterousia sp017505705, 95.0, 77.85, 0.272; GCA_934255455.1, s__Enterousia sp934255455, 95.0, 77.8, 0.291; GCA_017503725.1, s__Enterousia sp017503725, 95.0, 77.8, 0.28; GCA_017403085.1, s__Enterousia sp017403085, 95.0, 77.79, 0.26; GCA_017937735.1, s__Enterousia sp017937735, 95.0, 77.76, 0.259; GCA_017520675.1, s__Enterousia sp017520675, 95.0, 77.76, 0.189; GCA_017549445.1, s__Enterousia sp017549445, 95.0, 77.73, 0.209; GCA_934272785.1, s__Enterousia sp934272785, 95.0, 77.71, 0.287; GCA_017383325.1, s__Enterousia sp017383325, 95.0, 77.69, 0.202; GCA_017522445.1, s__Enterousia sp017522445, 95.0, 77.68, 0.181; GCA_900550565.1, s__Enterousia sp900550565, 95.0, 77.67, 0.283; GCA_017425725.1, s__Enterousia sp017425725, 95.0, 77.67, 0.262; GCA_017451625.1, s__Enterousia sp017451625, 95.0, 77.67, 0.232; GCA_944389645.1, s__Enterousia sp944389645, 95.0, 77.62, 0.37; GCA_944389235.1, s__Enterousia sp944389235, 95.0, 77.62, 0.402; GCA_017502865.1, s__Enterousia sp017502865, 95.0, 77.61, 0.287; GCA_900550495.1, s__Enterousia sp900550495, 95.0, 77.6, 0.24; GCA_017436325.1, s__Enterousia sp017436325, 95.0, 77.59, 0.224; GCA_902762295.1, s__Enterousia sp902762295, 95.0, 77.58, 0.201; GCA_017463185.1, s__Enterousia sp017463185, 95.0, 77.57, 0.264; GCA_944392535.1, s__Enterousia sp944392535, 95.0, 77.56, 0.413; GCA_017554665.1, s__Enterousia sp017554665, 95.0, 77.52, 0.243; GCA_017466525.1, s__Enterousia sp017466525, 95.0, 77.52, 0.276; GCA_016285415.1, s__Enterousia sp016285415, 95.0, 77.51, 0.211; GCA_015062495.1, s__Enterousia sp015062495, 95.0, 77.48, 0.217; GCA_017471805.1, s__Enterousia sp017471805, 95.0, 77.47, 0.258; GCA_017960855.1, s__Enterousia sp017960855, 95.0, 77.47, 0.173; GCA_017472065.1, s__Enterousia sp017472065, 95.0, 77.47, 0.209; GCA_017528045.1, s__Enterousia sp017528045, 95.0, 77.46, 0.24; GCA_904502245.1, s__Enterousia sp904502245, 95.0, 77.45, 0.244; GCA_934230415.1, s__Enterousia sp934230415, 95.0, 77.45, 0.28; GCA_024402765.1, s__Enterousia sp024402765, 95.0, 77.43, 0.22; GCA_905234185.1, s__Enterousia sp905234185, 95.0, 77.41, 0.198; GCA_902787665.1, s__Enterousia sp902787665, 95.0, 77.38, 0.243; GCA_017475605.1, s__Enterousia sp017475605, 95.0, 77.37, 0.209; GCA_017546085.1, s__Enterousia sp017546085, 95.0, 77.35, 0.246; GCA_015062525.1, s__Enterousia sp015062525, 95.0, 77.34, 0.26; GCA_902771695.1, s__Enterousia sp902771695, 95.0, 77.32, 0.201; GCA_018064405.1, s__Enterousia sp018064405, 95.0, 77.31, 0.236; GCA_017615655.1, s__Enterousia sp017615655, 95.0, 77.3, 0.181; GCA_902790415.1, s__Enterousia sp902790415, 95.0, 77.29, 0.24; GCA_023402015.1, s__Enterousia sp023402015, 95.0, 77.27, 0.311; GCA_016301865.1, s__Enterousia sp016301865, 95.0, 77.26, 0.179; GCA_017409215.1, s__Enterousia sp017409215, 95.0, 77.26, 0.244; GCA_017546265.1, s__Enterousia sp017546265, 95.0, 77.26, 0.201; GCA_934232895.1, s__Enterousia sp934232895, 95.0, 77.25, 0.268; GCA_904502095.1, s__Enterousia sp904502095, 95.0, 77.23, 0.248; GCA_017935245.1, s__Enterousia sp017935245, 95.0, 77.2, 0.228; GCA_017618595.1, s__Enterousia sp017618595, 95.0, 77.19, 0.189; GCA_944390185.1, s__Enterousia sp944390185, 95.0, 77.19, 0.257; GCA_017513285.1, s__Enterousia sp017513285, 95.0, 77.19, 0.248; GCA_902774305.1, s__Enterousia sp902774305, 95.0, 77.18, 0.213; GCA_017535105.1, s__Enterousia sp017535105, 95.0, 77.18, 0.256; GCA_017450905.1, s__Enterousia sp017450905, 95.0, 77.16, 0.179; GCA_017642625.1, s__Enterousia sp017642625, 95.0, 77.11, 0.191; GCA_017631895.1, s__Enterousia sp017631895, 95.0, 77.1, 0.188; GCA_900313285.1, s__Enterousia sp900313285, 95.0, 77.1, 0.197; GCA_013316395.1, s__Enterousia sp013316395, 95.0, 77.08, 0.173; GCA_017471445.1, s__Enterousia sp017471445, 95.0, 77.05, 0.177; GCA_014802705.1, s__Enterousia sp014802705, 95.0, 77.04, 0.104; GCA_014803525.1, s__Enterousia sp014803525, 95.0, 77.01, 0.276; GCA_017936185.1, s__Enterousia sp017936185, 95.0, 76.23, 0.168; GCA_017964865.1, s__Enterousia sp017964865, 95.0, 75.85, 0.121	71.02	11
L1HJB1800428-GF07GGE_4_bin.59	d__Bacteria;p__Bacillota_A;c__Clostridia;o__Oscillospirales;f__Acutalibacteraceae;g__UMGS263;s__	N/A	N/A	N/A	N/A	N/A	GCA_900540535.1	d__Bacteria;p__Bacillota_A;c__Clostridia;o__Oscillospirales;f__Acutalibacteraceae;g__UMGS263;s__UMGS263 sp900540535	82.49	0.647	d__Bacteria;p__Bacillota_A;c__Clostridia;o__Oscillospirales;f__Acutalibacteraceae;g__UMGS263;s__	taxonomic classification defined by topology and ANI	classification based on placement in class-level tree	GCA_024680655.1, s__UMGS263 sp024680655, 95.0, 74.57, 0.078	41.87	11
L1HJB1800428-GF07GGE_4_bin.60	d__Bacteria;p__Bacillota_A;c__Clostridia;o__Oscillospirales;f__Ruminococcaceae;g__Gemmiger_A;s__	N/A	N/A	N/A	N/A	N/A	N/A	N/A	N/A	N/A	d__Bacteria;p__Bacillota_A;c__Clostridia;o__Oscillospirales;f__Ruminococcaceae;g__Gemmiger_A;s__	taxonomic novelty determined using RED	classification based on placement in class-level tree	N/A	65.68	11
L1HJB1800428-GF07GGE_4_bin.62	d__Bacteria;p__Bacillota_A;c__Clostridia;o__Christensenellales;f__CAG-917;g__Limadaptatus;s__	N/A	N/A	N/A	N/A	N/A	N/A	N/A	N/A	N/A	d__Bacteria;p__Bacillota_A;c__Clostridia;o__Christensenellales;f__CAG-917;g__Limadaptatus;s__	taxonomic classification defined by topology and ANI	classification based on placement in class-level tree	GCA_900545885.1, s__Limadaptatus sp900545885, 95.0, 80.82, 0.623; GCA_944349635.1, s__Limadaptatus sp944349635, 95.0, 80.72, 0.42; GCA_944360115.1, s__Limadaptatus sp944360115, 95.0, 80.58, 0.465; GCA_900544575.1, s__Limadaptatus stercorigallinarum, 95.0, 79.71, 0.474; GCA_900553825.1, s__Limadaptatus sp900553825, 95.0, 79.22, 0.457; GCA_944358385.1, s__Limadaptatus sp944358385, 95.0, 79.02, 0.421; GCA_944332815.1, s__Limadaptatus sp944332815, 95.0, 78.96, 0.382; GCA_900554085.1, s__Limadaptatus sp900554085, 95.0, 78.85, 0.384; GCA_018710835.1, s__Limadaptatus stercoravium, 95.0, 78.84, 0.378; GCA_944372795.1, s__Limadaptatus sp944372795, 95.0, 78.78, 0.392; GCA_944363035.1, s__Limadaptatus sp944363035, 95.0, 78.59, 0.387; GCA_900754695.1, s__Limadaptatus sp900754695, 95.0, 78.58, 0.318; GCA_018713795.1, s__Limadaptatus stercoripullorum, 95.0, 78.31, 0.319	77.56	11
L1HJB1800428-GF07GGE_4_bin.63	d__Bacteria;p__Bacillota_A;c__Clostridia;o__Christensenellales;f__CAG-917;g__Limadaptatus;s__	N/A	N/A	N/A	N/A	N/A	GCA_944360115.1	d__Bacteria;p__Bacillota_A;c__Clostridia;o__Christensenellales;f__CAG-917;g__Limadaptatus;s__Limadaptatus sp944360115	88.46	0.879	d__Bacteria;p__Bacillota_A;c__Clostridia;o__Christensenellales;f__CAG-917;g__Limadaptatus;s__	taxonomic classification defined by topology and ANI	classification based on placement in class-level tree	GCA_900554085.1, s__Limadaptatus sp900554085, 95.0, 83.77, 0.763; GCA_018713795.1, s__Limadaptatus stercoripullorum, 95.0, 80.1, 0.565; GCA_944372795.1, s__Limadaptatus sp944372795, 95.0, 79.28, 0.466; GCA_900553825.1, s__Limadaptatus sp900553825, 95.0, 79.19, 0.449; GCA_018710835.1, s__Limadaptatus stercoravium, 95.0, 79.07, 0.398; GCA_944358385.1, s__Limadaptatus sp944358385, 95.0, 79.06, 0.455; GCA_900754695.1, s__Limadaptatus sp900754695, 95.0, 79.05, 0.435; GCA_900544575.1, s__Limadaptatus stercorigallinarum, 95.0, 79.05, 0.472; GCA_944363035.1, s__Limadaptatus sp944363035, 95.0, 78.78, 0.472; GCA_944349635.1, s__Limadaptatus sp944349635, 95.0, 78.59, 0.381; GCA_944332815.1, s__Limadaptatus sp944332815, 95.0, 78.51, 0.444; GCA_900545885.1, s__Limadaptatus sp900545885, 95.0, 78.49, 0.387	70.78	11
L1HJB1800428-GF07GGE_4_bin.64	d__Bacteria;p__Pseudomonadota;c__Alphaproteobacteria;o__Rs-D84;f__Rs-D84;g__Enterousia;s__Enterousia sp944390225	GCA_944390225.1	95	d__Bacteria;p__Pseudomonadota;c__Alphaproteobacteria;o__Rs-D84;f__Rs-D84;g__Enterousia;s__Enterousia sp944390225	99.1	0.952	GCA_944390225.1	d__Bacteria;p__Pseudomonadota;c__Alphaproteobacteria;o__Rs-D84;f__Rs-D84;g__Enterousia;s__Enterousia sp944390225	99.1	0.952	d__Bacteria;p__Pseudomonadota;c__Alphaproteobacteria;o__Rs-D84;f__Rs-D84;g__Enterousia;s__	taxonomic classification defined by topology and ANI	topological placement and ANI have congruent species assignments	GCA_944389265.1, s__Enterousia sp944389265, 95.0, 80.72, 0.703; GCA_944392775.1, s__Enterousia sp944392775, 95.0, 80.41, 0.618; GCA_944389135.1, s__Enterousia sp944389135, 95.0, 80.08, 0.614; GCA_944389645.1, s__Enterousia sp944389645, 95.0, 79.42, 0.523; GCA_944390835.1, s__Enterousia sp944390835, 95.0, 78.37, 0.384; GCA_944389555.1, s__Enterousia sp944389555, 95.0, 78.15, 0.438; GCA_944390125.1, s__Enterousia sp944390125, 95.0, 78.13, 0.398; GCA_944389535.1, s__Enterousia sp944389535, 95.0, 78.04, 0.434; GCA_018714345.1, s__Enterousia avicola, 95.0, 78.0, 0.394; GCA_944393245.1, s__Enterousia sp944393245, 95.0, 77.96, 0.313; GCA_944389685.1, s__Enterousia sp944389685, 95.0, 77.93, 0.312; GCA_900549365.1, s__Enterousia sp900549365, 95.0, 77.88, 0.185; GCA_944389345.1, s__Enterousia sp944389345, 95.0, 77.86, 0.273; GCA_944392595.1, s__Enterousia sp944392595, 95.0, 77.76, 0.245; GCA_017694255.1, s__Enterousia avistercoris, 95.0, 77.72, 0.271; GCA_017505705.1, s__Enterousia sp017505705, 95.0, 77.72, 0.197; GCA_944392535.1, s__Enterousia sp944392535, 95.0, 77.7, 0.301; GCA_944392565.1, s__Enterousia sp944392565, 95.0, 77.68, 0.349; GCA_944389185.1, s__Enterousia sp944389185, 95.0, 77.66, 0.385; GCA_014802705.1, s__Enterousia sp014802705, 95.0, 77.57, 0.084; GCA_944389235.1, s__Enterousia sp944389235, 95.0, 77.57, 0.301; GCA_944389515.1, s__Enterousia sp944389515, 95.0, 77.52, 0.333; GCA_944389385.1, s__Enterousia sp944389385, 95.0, 77.49, 0.253; GCA_944389525.1, s__Enterousia sp944389525, 95.0, 77.46, 0.257; GCA_015062545.1, s__Enterousia sp015062545, 95.0, 77.43, 0.229; GCA_024402715.1, s__Enterousia sp024402715, 95.0, 77.43, 0.233; GCA_017549445.1, s__Enterousia sp017549445, 95.0, 77.41, 0.161; GCA_017935245.1, s__Enterousia sp017935245, 95.0, 77.41, 0.177; GCA_944389595.1, s__Enterousia sp944389595, 95.0, 77.4, 0.333; GCA_017409215.1, s__Enterousia sp017409215, 95.0, 77.36, 0.209; GCA_023665245.1, s__Enterousia sp023665245, 95.0, 77.35, 0.213; GCA_017403085.1, s__Enterousia sp017403085, 95.0, 77.34, 0.229; GCA_944407095.1, s__Enterousia intestinigallinarum, 95.0, 77.32, 0.249; GCA_944389465.1, s__Enterousia sp944389465, 95.0, 77.3, 0.301; GCA_016301865.1, s__Enterousia sp016301865, 95.0, 77.29, 0.141; GCA_934276735.1, s__Enterousia sp934276735, 95.0, 77.29, 0.173; GCA_023402015.1, s__Enterousia sp023402015, 95.0, 77.28, 0.225; GCA_944389495.1, s__Enterousia sp944389495, 95.0, 77.21, 0.305; GCA_017535105.1, s__Enterousia sp017535105, 95.0, 77.15, 0.193; GCA_944392815.1, s__Enterousia sp944392815, 95.0, 77.14, 0.277; GCA_017472065.1, s__Enterousia sp017472065, 95.0, 77.13, 0.163; GCA_017436325.1, s__Enterousia sp017436325, 95.0, 77.09, 0.209; GCA_902787665.1, s__Enterousia sp902787665, 95.0, 77.07, 0.209; GCA_017463185.1, s__Enterousia sp017463185, 95.0, 77.07, 0.221; GCA_934255455.1, s__Enterousia sp934255455, 95.0, 77.06, 0.197; GCA_016285415.1, s__Enterousia sp016285415, 95.0, 77.03, 0.17; GCA_002437665.1, s__Enterousia sp002437665, 95.0, 77.02, 0.193; GCA_013316395.1, s__Enterousia sp013316395, 95.0, 77.01, 0.117; GCA_017466525.1, s__Enterousia sp017466525, 95.0, 76.98, 0.205; GCA_017451625.1, s__Enterousia sp017451625, 95.0, 76.97, 0.165; GCA_017630405.1, s__Enterousia sp017630405, 95.0, 76.97, 0.225; GCA_017642625.1, s__Enterousia sp017642625, 95.0, 76.96, 0.153; GCA_017513285.1, s__Enterousia sp017513285, 95.0, 76.95, 0.165; GCA_017503725.1, s__Enterousia sp017503725, 95.0, 76.94, 0.193; GCA_017520675.1, s__Enterousia sp017520675, 95.0, 76.93, 0.169; GCA_017546085.1, s__Enterousia sp017546085, 95.0, 76.92, 0.193; GCA_902790415.1, s__Enterousia sp902790415, 95.0, 76.9, 0.157; GCA_014803525.1, s__Enterousia sp014803525, 95.0, 76.89, 0.157; GCA_015062445.1, s__Enterousia sp015062445, 95.0, 76.89, 0.213; GCA_900550565.1, s__Enterousia sp900550565, 95.0, 76.89, 0.205; GCA_017629245.1, s__Enterousia sp017629245, 95.0, 76.89, 0.241; GCA_017383325.1, s__Enterousia sp017383325, 95.0, 76.86, 0.158; GCA_900550495.1, s__Enterousia sp900550495, 95.0, 76.85, 0.169; GCA_934230415.1, s__Enterousia sp934230415, 95.0, 76.83, 0.221; GCA_017475605.1, s__Enterousia sp017475605, 95.0, 76.82, 0.149; GCA_017554665.1, s__Enterousia sp017554665, 95.0, 76.82, 0.201; GCA_017615655.1, s__Enterousia sp017615655, 95.0, 76.82, 0.185; GCA_902771695.1, s__Enterousia sp902771695, 95.0, 76.79, 0.181; GCA_017694175.1, s__Enterousia excrementavium, 95.0, 76.78, 0.241; GCA_900313285.1, s__Enterousia sp900313285, 95.0, 76.78, 0.177; GCA_902776515.1, s__Enterousia sp902776515, 95.0, 76.76, 0.189; GCA_017502865.1, s__Enterousia sp017502865, 95.0, 76.76, 0.211; GCA_902762295.1, s__Enterousia sp902762295, 95.0, 76.75, 0.149; GCA_024402765.1, s__Enterousia sp024402765, 95.0, 76.74, 0.177; GCA_944390185.1, s__Enterousia sp944390185, 95.0, 76.73, 0.173; GCA_904502245.1, s__Enterousia sp904502245, 95.0, 76.73, 0.171; GCA_017528045.1, s__Enterousia sp017528045, 95.0, 76.71, 0.183; GCA_017937735.1, s__Enterousia sp017937735, 95.0, 76.69, 0.218; GCA_017522445.1, s__Enterousia sp017522445, 95.0, 76.67, 0.161; GCA_905234185.1, s__Enterousia sp905234185, 95.0, 76.67, 0.161; GCA_018064405.1, s__Enterousia sp018064405, 95.0, 76.66, 0.17; GCA_015062495.1, s__Enterousia sp015062495, 95.0, 76.64, 0.169; GCA_017425725.1, s__Enterousia sp017425725, 95.0, 76.63, 0.191; GCA_900546225.1, s__Enterousia sp900546225, 95.0, 76.63, 0.185; GCA_017616975.1, s__Enterousia sp017616975, 95.0, 76.6, 0.182; GCA_902774305.1, s__Enterousia sp902774305, 95.0, 76.59, 0.198; GCA_017471445.1, s__Enterousia sp017471445, 95.0, 76.55, 0.129; GCA_015062525.1, s__Enterousia sp015062525, 95.0, 76.54, 0.165; GCA_934272785.1, s__Enterousia sp934272785, 95.0, 76.53, 0.189; GCA_017546265.1, s__Enterousia sp017546265, 95.0, 76.51, 0.169; GCA_017450905.1, s__Enterousia sp017450905, 95.0, 76.49, 0.175; GCA_017960855.1, s__Enterousia sp017960855, 95.0, 76.46, 0.149; GCA_017631895.1, s__Enterousia sp017631895, 95.0, 76.45, 0.145; GCA_934232895.1, s__Enterousia sp934232895, 95.0, 76.32, 0.169; GCA_017618595.1, s__Enterousia sp017618595, 95.0, 76.3, 0.173; GCA_017471805.1, s__Enterousia sp017471805, 95.0, 76.26, 0.177; GCA_904502095.1, s__Enterousia sp904502095, 95.0, 76.19, 0.21; GCA_017964865.1, s__Enterousia sp017964865, 95.0, 75.95, 0.145; GCA_017936185.1, s__Enterousia sp017936185, 95.0, 75.58, 0.102	74.58	11
L1HJB1800428-GF07GGE_4_bin.69	d__Bacteria;p__Bacillota_A;c__Clostridia;o__Oscillospirales;f__Oscillospiraceae;g__Scatomorpha;s__	N/A	N/A	N/A	N/A	N/A	GCA_900544295.1	d__Bacteria;p__Bacillota_A;c__Clostridia;o__Oscillospirales;f__Oscillospiraceae;g__Scatomorpha;s__Scatomorpha intestinigallinarum	89.7	0.808	d__Bacteria;p__Bacillota_A;c__Clostridia;o__Oscillospirales;f__Oscillospiraceae;g__Scatomorpha;s__	taxonomic classification defined by topology and ANI	classification based on placement in class-level tree	GCA_900545405.1, s__Scatomorpha sp900545405, 95.0, 86.67, 0.765; GCA_900546485.1, s__Scatomorpha sp900546485, 95.0, 85.0, 0.723; GCA_944387285.1, s__Scatomorpha sp944387285, 95.0, 84.22, 0.739; GCA_900752445.1, s__Scatomorpha sp900752445, 95.0, 83.94, 0.677; GCA_004553625.1, s__Scatomorpha merdavium, 95.0, 83.73, 0.693; GCA_900546615.1, s__Scatomorpha pullistercoris, 95.0, 82.74, 0.685; GCA_018716005.1, s__Scatomorpha stercoravium, 95.0, 80.35, 0.453; GCA_018713375.1, s__Scatomorpha stercorigallinarum, 95.0, 80.33, 0.456; GCA_900759385.1, s__Scatomorpha sp900759385, 95.0, 80.25, 0.504; GCA_018716795.1, s__Scatomorpha merdipullorum, 95.0, 80.09, 0.403; GCA_944385765.1, s__Scatomorpha sp944385765, 95.0, 79.92, 0.467; GCA_900543085.1, s__Scatomorpha pullicola, 95.0, 79.91, 0.523; GCA_944385835.1, s__Scatomorpha sp944385835, 95.0, 79.89, 0.427; GCA_944385795.1, s__Scatomorpha sp944385795, 95.0, 79.85, 0.44; GCA_900544765.1, s__Scatomorpha gallistercoris, 95.0, 79.77, 0.44; GCA_944385805.1, s__Scatomorpha sp944385805, 95.0, 79.75, 0.435; GCA_944385815.1, s__Scatomorpha sp944385815, 95.0, 79.66, 0.419; GCA_018712985.1, s__Scatomorpha intestinavium, 95.0, 79.53, 0.408; GCA_944385755.1, s__Scatomorpha sp944385755, 95.0, 79.08, 0.424; GCA_944387825.1, s__Scatomorpha sp944387825, 95.0, 78.99, 0.312; GCA_930990965.1, s__Scatomorpha merdigallinarum, 95.0, 78.86, 0.405; GCA_012513005.1, s__Scatomorpha sp012513005, 95.0, 77.2, 0.011; GCA_002427465.1, s__Scatomorpha sp002427465, 95.0, 76.45, 0.077	63.95	11
L1HJB1800428-GF07GGE_4_bin.7	d__Bacteria;p__Bacillota;c__Bacilli;o__RFN20;f__CAG-826;g__;s__	N/A	N/A	N/A	N/A	N/A	N/A	N/A	N/A	N/A	d__Bacteria;p__Bacillota;c__Bacilli;o__RFN20;f__CAG-826;g__;s__	taxonomic novelty determined using RED	classification based on placement in class-level tree	N/A	83.57	11
L1HJB1800428-GF07GGE_4_bin.70	d__Bacteria;p__Bacteroidota;c__Bacteroidia;o__Bacteroidales;f__Rikenellaceae;g__Alistipes;s__	N/A	N/A	N/A	N/A	N/A	N/A	N/A	N/A	N/A	d__Bacteria;p__Bacteroidota;c__Bacteroidia;o__Bacteroidales;f__Rikenellaceae;g__Alistipes;s__	taxonomic classification defined by topology and ANI	classification based on placement in class-level tree	GCA_019118605.1, s__Alistipes faecavium, 95.0, 86.92, 0.786; GCA_944321765.1, s__Alistipes sp944321765, 95.0, 86.74, 0.793; GCA_019113885.1, s__Alistipes intestinipullorum, 95.0, 85.52, 0.667; GCF_002161445.1, s__Alistipes cottocaccae, 95.0, 83.57, 0.628; GCA_944321195.1, s__Alistipes sp944321195, 95.0, 83.28, 0.53; GCA_900544265.1, s__Alistipes merdavium, 95.0, 83.06, 0.63; GCA_944321965.1, s__Alistipes sp944321965, 95.0, 82.85, 0.557; GCA_944321945.1, s__Alistipes sp944321945, 95.0, 82.84, 0.53; GCA_944321185.1, s__Alistipes sp944321185, 95.0, 82.81, 0.538; GCA_019115745.1, s__Alistipes intestinigallinarum, 95.0, 82.77, 0.596; GCA_944321755.1, s__Alistipes sp944321755, 95.0, 82.52, 0.586; GCA_019115605.1, s__Alistipes faecigallinarum, 95.0, 82.51, 0.594; GCF_900604385.1, s__Alistipes megaguti, 95.0, 82.47, 0.637; GCA_000434235.1, s__Alistipes avistercoris, 95.0, 82.4, 0.652; GCA_025145645.1, s__Alistipes senegalensis, 95.0, 82.33, 0.628; GCA_025145845.1, s__Alistipes shahii, 95.0, 82.26, 0.655; GCA_900541585.1, s__Alistipes sp900541585, 95.0, 82.25, 0.601; GCA_944320625.1, s__Alistipes sp944320625, 95.0, 82.24, 0.543; GCF_900083545.1, s__Alistipes provencensis, 95.0, 82.15, 0.625; GCA_019119615.1, s__Alistipes stercoravium, 95.0, 82.01, 0.618; GCA_020026455.1, s__Alistipes sp020026455, 95.0, 81.79, 0.601; GCF_006542685.1, s__Alistipes dispar, 95.0, 81.78, 0.63; GCF_900107675.1, s__Alistipes timonensis, 95.0, 81.67, 0.618; GCA_022782405.1, s__Alistipes sp022782405, 95.0, 81.63, 0.572; GCA_944320985.1, s__Alistipes sp944320985, 95.0, 81.44, 0.526; GCA_001941065.1, s__Alistipes sp001941065, 95.0, 81.43, 0.591; GCA_902362705.1, s__Alistipes sp002358415, 95.0, 81.27, 0.547; GCA_944321205.1, s__Alistipes sp944321205, 95.0, 81.17, 0.521; GCF_900290115.1, s__Alistipes excrementigallinarum, 95.0, 81.16, 0.56; GCA_910576555.1, s__Alistipes sp910576555, 95.0, 81.15, 0.53; GCF_018362775.1, s__Alistipes montrealensis, 95.0, 81.13, 0.603; GCF_000265365.1, s__Alistipes finegoldii, 95.0, 80.92, 0.601; GCA_023443765.1, s__Alistipes sp023443765, 95.0, 80.91, 0.574; GCA_900542505.1, s__Alistipes stercorigallinarum, 95.0, 80.84, 0.506; GCA_900553175.1, s__Alistipes sp900553175, 95.0, 80.81, 0.389; GCA_025145285.1, s__Alistipes onderdonkii, 95.0, 80.59, 0.628; GCA_021204515.1, s__Alistipes sp021204515, 95.0, 80.39, 0.533; GCA_902388705.1, s__Alistipes sp902388705, 95.0, 80.2, 0.543; GCA_023664045.1, s__Alistipes senegalensis_B, 95.0, 80.06, 0.453; GCA_910584485.1, s__Alistipes sp910584485, 95.0, 80.04, 0.406; GCA_014796635.1, s__Alistipes sp014796635, 95.0, 79.91, 0.307; GCA_910575495.1, s__Alistipes sp910575495, 95.0, 79.88, 0.474; GCA_009774895.1, s__Alistipes sp009774895, 95.0, 79.7, 0.369; GCA_910577475.1, s__Alistipes sp910577475, 95.0, 79.66, 0.377; GCA_910580175.1, s__Alistipes sp910580175, 95.0, 79.64, 0.411; GCA_944320665.1, s__Alistipes sp944320665, 95.0, 79.6, 0.37; GCA_934754975.1, s__Alistipes sp934754975, 95.0, 79.55, 0.414; GCF_943193205.1, s__Alistipes sp002428825, 95.0, 79.54, 0.426; GCA_020026435.1, s__Alistipes sp020026435, 95.0, 79.35, 0.389; GCF_900021155.1, s__Alistipes excrementavium, 95.0, 79.25, 0.421; GCA_900552955.1, s__Alistipes sp900552955, 95.0, 79.24, 0.358; GCF_006542665.1, s__Alistipes communis, 95.0, 79.24, 0.443; GCA_900760675.1, s__Alistipes sp900760675, 95.0, 78.85, 0.389; GCA_900550375.1, s__Alistipes sp900550375, 95.0, 78.82, 0.285; GCA_020026375.1, s__Alistipes sp020026375, 95.0, 78.76, 0.365; GCA_910586375.1, s__Alistipes sp910586375, 95.0, 78.59, 0.292; GCA_023665825.1, s__Alistipes senegalensis_A, 95.0, 78.55, 0.331; GCA_022767745.1, s__Alistipes sp022767745, 95.0, 78.51, 0.326; GCA_017624955.1, s__Alistipes sp017624955, 95.0, 78.49, 0.294; GCA_902363575.1, s__Alistipes sp902363575, 95.0, 78.44, 0.36; GCA_017555975.1, s__Alistipes sp017555975, 95.0, 78.44, 0.195; GCF_000154465.1, s__Alistipes putredinis, 95.0, 78.38, 0.282; GCA_944322375.1, s__Alistipes sp944322375, 95.0, 78.26, 0.294; GCA_017437045.1, s__Alistipes sp017437045, 95.0, 78.23, 0.265; GCA_905214725.1, s__Alistipes sp905214725, 95.0, 78.21, 0.297; GCA_015059965.1, s__Alistipes sp015059965, 95.0, 78.18, 0.28; GCA_017555105.1, s__Alistipes sp017555105, 95.0, 78.15, 0.263; GCA_944321175.1, s__Alistipes sp944321175, 95.0, 78.0, 0.29; GCA_017623115.1, s__Alistipes sp017623115, 95.0, 77.98, 0.238; GCA_910587675.1, s__Alistipes sp910587675, 95.0, 77.98, 0.273; GCA_015060045.1, s__Alistipes sp015060045, 95.0, 77.96, 0.292; GCA_904502075.1, s__Alistipes sp904502075, 95.0, 77.93, 0.197; GCA_017547175.1, s__Alistipes sp017547175, 95.0, 77.8, 0.224; GCA_020026395.1, s__Alistipes sp020026395, 95.0, 77.8, 0.28; GCA_003979135.1, s__Alistipes sp003979135, 95.0, 77.77, 0.248; GCA_944320685.1, s__Alistipes sp944320685, 95.0, 77.76, 0.292; GCA_017398045.1, s__Alistipes sp017398045, 95.0, 77.75, 0.273; GCA_020026335.1, s__Alistipes sp020026335, 95.0, 77.72, 0.27; GCA_944321955.1, s__Alistipes sp944321955, 95.0, 77.7, 0.246; GCA_022511345.1, s__Alistipes sp022511345, 95.0, 77.68, 0.277; GCA_017936685.1, s__Alistipes sp017936685, 95.0, 77.64, 0.212; GCA_019118565.1, s__Alistipes avicola, 95.0, 77.6, 0.197; GCA_900546065.1, s__Alistipes merdipullorum, 95.0, 77.59, 0.273; GCA_017436185.1, s__Alistipes sp017436185, 95.0, 77.45, 0.241; GCA_020026415.1, s__Alistipes sp020026415, 95.0, 77.41, 0.265; GCA_015059735.1, s__Alistipes sp015059735, 95.0, 77.3, 0.129; GCA_019113665.1, s__Alistipes excrementipullorum, 95.0, 77.13, 0.204; GCA_015060065.1, s__Alistipes sp015060065, 95.0, 76.91, 0.071; GCA_017398695.1, s__Alistipes sp017398695, 95.0, 76.89, 0.088; GCA_022511295.1, s__Alistipes sp022511295, 95.0, 76.71, 0.083; GCA_017937125.1, s__Alistipes sp017937125, 95.0, 76.65, 0.163; GCA_015059845.1, s__Alistipes sp015059845, 95.0, 76.54, 0.085; GCA_022511355.1, s__Alistipes sp022511355, 95.0, 76.37, 0.083; GCA_017630245.1, s__Alistipes sp017630245, 95.0, 76.33, 0.122; GCA_017399485.1, s__Alistipes sp017399485, 95.0, 76.27, 0.046; GCA_017631055.1, s__Alistipes sp017631055, 95.0, 76.26, 0.092; GCA_015060165.1, s__Alistipes sp015060165, 95.0, 76.09, 0.044; GCA_015060005.1, s__Alistipes sp015060005, 95.0, 76.05, 0.056; GCA_017623505.1, s__Alistipes sp017623505, 95.0, 75.58, 0.049; GCA_017384185.1, s__Alistipes sp017384185, 95.0, 74.97, 0.034	55.89	11
L1HJB1800428-GF07GGE_4_bin.72	d__Bacteria;p__Bacillota;c__Bacilli;o__RF39;f__UBA660;g__Onthocola_B;s__Onthocola_B sp944359015	GCA_944359015.1	95	d__Bacteria;p__Bacillota;c__Bacilli;o__RF39;f__UBA660;g__Onthocola_B;s__Onthocola_B sp944359015	97.72	0.687	GCA_944359015.1	d__Bacteria;p__Bacillota;c__Bacilli;o__RF39;f__UBA660;g__Onthocola_B;s__Onthocola_B sp944359015	97.72	0.687	d__Bacteria;p__Bacillota;c__Bacilli;o__RF39;f__UBA660;g__Onthocola_B;s__	taxonomic classification defined by topology and ANI	topological placement and ANI have congruent species assignments	GCA_944331865.1, s__Onthocola_B sp944331865, 95.0, 81.24, 0.505; GCA_944371315.1, s__Onthocola_B sp944371315, 95.0, 80.49, 0.505; GCA_944332505.1, s__Onthocola_B sp944332505, 95.0, 80.2, 0.36; GCA_944363795.1, s__Onthocola_B sp944363795, 95.0, 79.26, 0.44; GCA_944332555.1, s__Onthocola_B sp944332555, 95.0, 79.23, 0.428; GCA_900546715.1, s__Onthocola_B sp900546715, 95.0, 79.13, 0.441; GCA_018711775.1, s__Onthocola_B stercoravium, 95.0, 79.01, 0.411; GCA_944332705.1, s__Onthocola_B sp944332705, 95.0, 78.95, 0.441; GCA_944331835.1, s__Onthocola_B sp944331835, 95.0, 78.89, 0.455; GCA_900751815.1, s__Onthocola_B stercorigallinarum, 95.0, 78.85, 0.364; GCA_944332715.1, s__Onthocola_B sp944332715, 95.0, 78.81, 0.411; GCA_944363655.1, s__Onthocola_B sp944363655, 95.0, 78.65, 0.391; GCA_944372205.1, s__Onthocola_B sp944372205, 95.0, 78.64, 0.384; GCA_944332675.1, s__Onthocola_B sp944332675, 95.0, 78.54, 0.362; GCA_944363835.1, s__Onthocola_B sp944363835, 95.0, 78.47, 0.407; GCA_934096035.1, s__Onthocola_B sp934096035, 95.0, 78.45, 0.33; GCA_944363665.1, s__Onthocola_B sp944363665, 95.0, 78.44, 0.428; GCA_944363815.1, s__Onthocola_B sp944363815, 95.0, 78.33, 0.397; GCA_934098735.1, s__Onthocola_B sp934098735, 95.0, 78.3, 0.347; GCA_944363805.1, s__Onthocola_B sp944363805, 95.0, 78.26, 0.374; GCA_000437355.1, s__Onthocola_B sp000437355, 95.0, 78.25, 0.327; GCA_900544625.1, s__Onthocola_B sp900544625, 95.0, 78.17, 0.323; GCA_944372215.1, s__Onthocola_B sp944372215, 95.0, 78.16, 0.359; GCA_934085585.1, s__Onthocola_B sp934085585, 95.0, 78.11, 0.364; GCA_934101795.1, s__Onthocola_B sp934101795, 95.0, 78.02, 0.3; GCA_934096755.1, s__Onthocola_B sp934096755, 95.0, 77.97, 0.297; GCA_934096295.1, s__Onthocola_B sp934096295, 95.0, 77.97, 0.354; GCA_934086815.1, s__Onthocola_B sp934086815, 95.0, 77.97, 0.323; GCA_934085825.1, s__Onthocola_B sp934085825, 95.0, 77.89, 0.374; GCA_944363825.1, s__Onthocola_B sp944363825, 95.0, 77.82, 0.307; GCA_000438075.1, s__Onthocola_B sp000438075, 95.0, 77.71, 0.293; GCA_900551525.1, s__Onthocola_B sp900551525, 95.0, 77.71, 0.296; GCA_934096025.1, s__Onthocola_B sp934096025, 95.0, 77.62, 0.219; GCA_902797105.1, s__Onthocola_B sp902797105, 95.0, 77.6, 0.331; GCA_934096125.1, s__Onthocola_B sp934096125, 95.0, 77.44, 0.192; GCA_934096945.1, s__Onthocola_B sp934096945, 95.0, 77.41, 0.279; GCA_934101495.1, s__Onthocola_B sp934101495, 95.0, 77.38, 0.276; GCA_934095965.1, s__Onthocola_B sp934095965, 95.0, 77.24, 0.31	71.34	11
L1HJB1800428-GF07GGE_4_bin.73	d__Bacteria;p__Bacteroidota;c__Bacteroidia;o__Bacteroidales;f__Bacteroidaceae;g__Prevotella;s__Prevotella avicola	GCA_000435635.1	95	d__Bacteria;p__Bacteroidota;c__Bacteroidia;o__Bacteroidales;f__Bacteroidaceae;g__Prevotella;s__Prevotella avicola	97.14	0.885	GCA_000435635.1	d__Bacteria;p__Bacteroidota;c__Bacteroidia;o__Bacteroidales;f__Bacteroidaceae;g__Prevotella;s__Prevotella avicola	97.14	0.885	d__Bacteria;p__Bacteroidota;c__Bacteroidia;o__Bacteroidales;f__Bacteroidaceae;g__Prevotella;s__	taxonomic classification defined by topology and ANI	topological placement and ANI have congruent species assignments	GCF_022024235.1, s__Prevotella bryantii, 95.0, 78.72, 0.055; GCF_002251385.1, s__Prevotella sp002251385, 95.0, 77.88, 0.107; GCA_003483565.1, s__Prevotella sp003483565, 95.0, 77.72, 0.026; GCF_000613405.1, s__Prevotella enoeca, 95.0, 77.69, 0.034; GCF_000185145.2, s__Prevotella oralis, 95.0, 77.52, 0.049; GCA_900551985.1, s__Prevotella sp900551985, 95.0, 77.5, 0.083; GCF_000613925.1, s__Prevotella histicola, 95.0, 77.44, 0.034; GCF_000613725.1, s__Prevotella pleuritidis, 95.0, 77.42, 0.036; GCA_900316015.1, s__Prevotella sp900316015, 95.0, 77.33, 0.073; GCA_024688365.1, s__Prevotella sp024688365, 95.0, 77.31, 0.083; GCF_001553265.1, s__Prevotella sp001553265, 95.0, 77.26, 0.049; GCA_900544825.1, s__Prevotella sp900544825, 95.0, 77.24, 0.091; GCA_905236755.1, s__Prevotella sp905236755, 95.0, 77.23, 0.055; GCA_902775075.1, s__Prevotella sp902775075, 95.0, 77.22, 0.047; GCF_000430525.1, s__Prevotella corporis, 95.0, 77.21, 0.055; GCF_000377625.1, s__Prevotella veroralis, 95.0, 77.21, 0.049; GCF_001262015.1, s__Prevotella fusca, 95.0, 77.2, 0.052; GCF_900637655.1, s__Prevotella oris, 95.0, 77.2, 0.049; GCA_022641735.1, s__Prevotella sp022641735, 95.0, 77.17, 0.057; GCF_000373185.1, s__Prevotella paludivivens, 95.0, 77.15, 0.042; GCF_000184945.1, s__Prevotella buccae, 95.0, 77.11, 0.159; GCF_018789675.1, s__Prevotella faecis, 95.0, 77.09, 0.104; GCA_900771975.1, s__Prevotella sp900771975, 95.0, 77.08, 0.049; GCF_002224675.1, s__Prevotella copri_A, 95.0, 77.04, 0.112; GCF_003043945.1, s__Prevotella sp003043945, 95.0, 77.0, 0.078; GCF_009728485.1, s__Prevotella vespertina, 95.0, 77.0, 0.052; GCF_019249655.1, s__Prevotella sp900767615, 95.0, 77.0, 0.148; GCF_000479005.1, s__Prevotella sp000479005, 95.0, 76.96, 0.078; GCA_025151535.1, s__Prevotella copri, 95.849, 76.95, 0.107; GCF_002251365.1, s__Prevotella sp002251365, 95.0, 76.94, 0.099; GCA_002481295.1, s__Prevotella sp002481295, 95.0, 76.94, 0.073; GCA_900317685.1, s__Prevotella sp900317685, 95.0, 76.92, 0.089; GCA_022732315.1, s__Prevotella sp022732315, 95.0, 76.91, 0.091; GCF_009494395.1, s__Prevotella sp900546535, 95.0, 76.9, 0.104; GCA_002439605.1, s__Prevotella sp002439605, 95.0, 76.89, 0.109; GCF_009494135.1, s__Prevotella copri_B, 95.823, 76.87, 0.081; GCA_004554665.1, s__Prevotella sp004554665, 95.0, 76.85, 0.112; GCA_900769055.1, s__Prevotella sp900769055, 95.0, 76.85, 0.065; GCA_021640525.1, s__Prevotella copri_C, 95.8451, 76.84, 0.091; GCF_019127135.1, s__Prevotella sp900551275, 95.0063, 76.83, 0.104; GCA_934191715.1, s__Prevotella sp934191715, 95.7522, 76.81, 0.102; GCA_900199655.1, s__Prevotella sp900199655, 95.0, 76.81, 0.128; GCA_002437285.1, s__Prevotella sp002437285, 95.0, 76.75, 0.096; GCF_900113305.1, s__Prevotella sp900113305, 95.0, 76.74, 0.104; GCA_900315635.1, s__Prevotella sp900315635, 95.0, 76.74, 0.06; GCF_009495355.1, s__Prevotella sp900313215, 95.0, 76.72, 0.159; GCF_017347605.1, s__Prevotella herbatica, 95.0, 76.72, 0.055; GCA_002297965.1, s__Prevotella sp002297965, 95.0, 76.72, 0.107; GCF_000177075.1, s__Prevotella buccalis, 95.0, 76.72, 0.086; GCA_022769285.1, s__Prevotella sp022769285, 95.0, 76.71, 0.102; GCA_021636625.1, s__Prevotella sp021636625, 95.0, 76.67, 0.094; GCA_934202525.1, s__Prevotella sp934202525, 95.1863, 76.62, 0.086; GCA_002440225.1, s__Prevotella sp002440225, 95.0, 76.62, 0.104; GCF_000426565.1, s__Prevotella albensis, 95.0, 76.61, 0.065; GCF_000382385.1, s__Prevotella maculosa, 95.0, 76.61, 0.06; GCF_000426585.1, s__Prevotella baroniae, 95.0, 76.6, 0.109; GCA_900557255.1, s__Prevotella sp900557255, 95.0, 76.59, 0.06; GCF_004535825.1, s__Prevotella hominis, 95.0, 76.59, 0.117; GCA_905236815.1, s__Prevotella sp905236815, 95.0, 76.58, 0.047; GCF_009695775.1, s__Prevotella mizrahii, 95.0, 76.57, 0.096; GCA_900546345.1, s__Prevotella sp900546345, 95.0, 76.55, 0.091; GCF_015074785.1, s__Prevotella sp015074785, 95.849, 76.53, 0.115; GCA_000436035.1, s__Prevotella sp000436035, 95.0, 76.52, 0.112; GCF_000614065.1, s__Prevotella dentasini, 95.0, 76.5, 0.109; GCA_900314195.1, s__Prevotella sp900314195, 95.0, 76.49, 0.089; GCA_000436915.1, s__Prevotella sp000436915, 95.0, 76.47, 0.073; GCA_900770845.1, s__Prevotella sp900770845, 95.0, 76.46, 0.115; GCF_017426725.1, s__Prevotella illustrans, 95.0, 76.45, 0.096; GCA_934183135.1, s__Prevotella sp934183135, 95.0, 76.41, 0.12; GCA_934204655.1, s__Prevotella sp934204655, 95.0, 76.39, 0.112; GCA_905210845.1, s__Prevotella sp900556825, 95.0, 76.36, 0.065; GCA_934196725.1, s__Prevotella sp934196725, 95.0, 76.32, 0.07; GCA_934254985.1, s__Prevotella sp934254985, 95.0, 76.29, 0.081; GCF_000424185.1, s__Prevotella sp000424185, 95.0, 76.26, 0.076; GCA_900556395.1, s__Prevotella sp900556395, 95.0, 76.23, 0.086; GCA_900765465.1, s__Prevotella sp900765465, 95.0, 76.18, 0.062; GCA_900762125.1, s__Prevotella sp900762125, 95.0, 76.18, 0.094; GCA_002405875.1, s__Prevotella sp002405875, 95.0, 76.15, 0.073; GCA_002451555.1, s__Prevotella sp002451555, 95.0, 76.15, 0.117; GCA_900322095.1, s__Prevotella sp900322095, 95.0, 76.15, 0.091; GCA_002391185.1, s__Prevotella sp002391185, 95.0, 76.12, 0.021; GCA_900555035.1, s__Prevotella sp900555035, 95.0, 76.12, 0.099; GCA_900548535.1, s__Prevotella sp900548535, 95.0, 76.12, 0.12; GCA_934120735.1, s__Prevotella sp934120735, 95.0, 76.11, 0.073; GCA_900770515.1, s__Prevotella sp900770515, 95.0, 76.06, 0.055; GCA_018054505.1, s__Prevotella sp018054505, 95.0, 76.03, 0.031; GCA_900316565.1, s__Prevotella sp900316565, 95.0, 76.02, 0.057; GCA_900318855.1, s__Prevotella sp900318855, 95.0, 76.0, 0.086; GCA_002480935.1, s__Prevotella sp002480935, 95.0, 75.99, 0.065; GCA_900554835.1, s__Prevotella sp900554835, 95.0, 75.98, 0.089; GCA_900314365.1, s__Prevotella sp900314365, 95.0, 75.97, 0.07; GCA_021619875.1, s__Prevotella copri_D, 95.4544, 75.95, 0.047; GCA_000431975.1, s__Prevotella sp000431975, 95.0, 75.94, 0.073; GCA_900557035.1, s__Prevotella sp900557035, 95.0, 75.94, 0.062; GCA_900556795.1, s__Prevotella sp900556795, 95.0, 75.74, 0.044; GCA_900547085.1, s__Prevotella sp900547085, 95.0, 75.63, 0.052; GCA_945863825.1, s__Prevotella sp945863825, 95.0, 75.52, 0.047; GCA_934281565.1, s__Prevotella sp934281565, 95.0, 75.46, 0.057; GCA_900314455.1, s__Prevotella sp900314455, 95.0, 75.38, 0.026	76.56	11
L1HJB1800428-GF07GGE_4_bin.75	d__Bacteria;p__Bacillota_A;c__Clostridia;o__Oscillospirales;f__Oscillospiraceae;g__Scatomorpha;s__Scatomorpha sp944387285	GCA_944387285.1	95	d__Bacteria;p__Bacillota_A;c__Clostridia;o__Oscillospirales;f__Oscillospiraceae;g__Scatomorpha;s__Scatomorpha sp944387285	99.31	0.845	GCA_944387285.1	d__Bacteria;p__Bacillota_A;c__Clostridia;o__Oscillospirales;f__Oscillospiraceae;g__Scatomorpha;s__Scatomorpha sp944387285	99.31	0.845	d__Bacteria;p__Bacillota_A;c__Clostridia;o__Oscillospirales;f__Oscillospiraceae;g__Scatomorpha;s__	taxonomic classification defined by topology and ANI	topological placement and ANI have congruent species assignments	GCA_900752445.1, s__Scatomorpha sp900752445, 95.0, 87.74, 0.645; GCA_900546615.1, s__Scatomorpha pullistercoris, 95.0, 86.47, 0.697; GCA_900545405.1, s__Scatomorpha sp900545405, 95.0, 84.38, 0.631; GCA_900544295.1, s__Scatomorpha intestinigallinarum, 95.0, 84.13, 0.611; GCA_004553625.1, s__Scatomorpha merdavium, 95.0, 84.12, 0.659; GCA_900546485.1, s__Scatomorpha sp900546485, 95.0, 83.07, 0.558; GCA_944385765.1, s__Scatomorpha sp944385765, 95.0, 79.78, 0.445; GCA_900759385.1, s__Scatomorpha sp900759385, 95.0, 79.77, 0.407; GCA_900543085.1, s__Scatomorpha pullicola, 95.0, 79.77, 0.393; GCA_018713375.1, s__Scatomorpha stercorigallinarum, 95.0, 79.66, 0.461; GCA_018716005.1, s__Scatomorpha stercoravium, 95.0, 79.57, 0.426; GCA_944385835.1, s__Scatomorpha sp944385835, 95.0, 79.54, 0.461; GCA_018716795.1, s__Scatomorpha merdipullorum, 95.0, 79.53, 0.44; GCA_944385795.1, s__Scatomorpha sp944385795, 95.0, 79.34, 0.418; GCA_900544765.1, s__Scatomorpha gallistercoris, 95.0, 79.33, 0.364; GCA_944385805.1, s__Scatomorpha sp944385805, 95.0, 79.31, 0.452; GCA_018712985.1, s__Scatomorpha intestinavium, 95.0, 79.3, 0.396; GCA_944385815.1, s__Scatomorpha sp944385815, 95.0, 79.07, 0.399; GCA_944385755.1, s__Scatomorpha sp944385755, 95.0, 78.79, 0.359; GCA_930990965.1, s__Scatomorpha merdigallinarum, 95.0, 78.72, 0.325; GCA_944387825.1, s__Scatomorpha sp944387825, 95.0, 78.66, 0.322; GCA_012513005.1, s__Scatomorpha sp012513005, 95.0, 75.94, 0.025; GCA_002427465.1, s__Scatomorpha sp002427465, 95.0, 75.74, 0.107	76.13	11
L1HJB1800428-GF07GGE_4_bin.76	d__Bacteria;p__Bacillota_A;c__Clostridia;o__Clostridiales;f__Clostridiaceae;g__Sarcina;s__Sarcina perfringens	GCF_000013285.1	95	d__Bacteria;p__Bacillota_A;c__Clostridia;o__Clostridiales;f__Clostridiaceae;g__Sarcina;s__Sarcina perfringens	98.57	0.881	GCF_000013285.1	d__Bacteria;p__Bacillota_A;c__Clostridia;o__Clostridiales;f__Clostridiaceae;g__Sarcina;s__Sarcina perfringens	98.57	0.881	d__Bacteria;p__Bacillota_A;c__Clostridia;o__Clostridiales;f__Clostridiaceae;g__Sarcina;s__	taxonomic classification defined by topology and ANI	topological placement and ANI have congruent species assignments	GCF_009295725.1, s__Sarcina tarantellae, 95.0, 78.04, 0.381; GCF_900456775.1, s__Sarcina ventriculi, 95.0, 77.53, 0.298; GCF_900091705.1, s__Sarcina mediterraneense, 95.0, 77.27, 0.179; GCF_001403635.1, s__Sarcina massiliamazoniense, 95.0, 76.98, 0.286	44.57	11
L1HJB1800428-GF07GGE_4_bin.78	d__Bacteria;p__Verrucomicrobiota;c__Verrucomicrobiae;o__Verrucomicrobiales;f__Akkermansiaceae;g__Akkermansia;s__	N/A	N/A	N/A	N/A	N/A	GCA_019114365.1	d__Bacteria;p__Verrucomicrobiota;c__Verrucomicrobiae;o__Verrucomicrobiales;f__Akkermansiaceae;g__Akkermansia;s__Akkermansia intestinigallinarum	91.94	0.898	d__Bacteria;p__Verrucomicrobiota;c__Verrucomicrobiae;o__Verrucomicrobiales;f__Akkermansiaceae;g__Akkermansia;s__	taxonomic classification defined by topology and ANI	classification based on placement in class-level tree	GCA_900548895.1, s__Akkermansia intestinavium, 95.0, 82.83, 0.729; GCA_017555205.1, s__Akkermansia sp017555205, 95.0, 80.1, 0.119; GCA_017435505.1, s__Akkermansia sp017435505, 95.0, 78.82, 0.169; GCA_024405415.1, s__Akkermansia sp024405415, 95.0, 78.8, 0.288; GCA_017521405.1, s__Akkermansia sp017521405, 95.0, 78.76, 0.119; GCA_944390825.1, s__Akkermansia sp944390825, 95.0, 78.74, 0.339; GCA_017435365.1, s__Akkermansia sp017435365, 95.0, 78.5, 0.288; GCA_024405455.1, s__Akkermansia sp024405455, 95.0, 78.34, 0.288; GCA_017628435.1, s__Akkermansia sp017628435, 95.0, 78.34, 0.085; GCA_022787425.1, s__Akkermansia sp022787425, 95.0, 78.32, 0.22; GCA_017546445.1, s__Akkermansia sp017546445, 95.0, 78.21, 0.203; GCA_017415555.1, s__Akkermansia sp017415555, 95.0, 78.19, 0.119; GCA_002358905.1, s__Akkermansia sp002358905, 95.0, 78.15, 0.153; GCA_017398765.1, s__Akkermansia sp017398765, 95.0, 78.06, 0.186; GCA_017558555.1, s__Akkermansia sp017558555, 95.0, 78.06, 0.186; GCA_004557455.1, s__Akkermansia muciniphila_D, 95.0, 78.06, 0.271; GCA_017937215.1, s__Akkermansia sp017937215, 95.0, 78.05, 0.22; GCA_017555025.1, s__Akkermansia sp017555025, 95.0, 77.9, 0.22; GCF_018847895.1, s__Akkermansia sp001580195, 95.0, 77.87, 0.051; GCA_904501915.1, s__Akkermansia sp904501915, 95.0, 77.84, 0.136; GCA_017555465.1, s__Akkermansia sp017555465, 95.0, 77.83, 0.203; GCA_021202525.1, s__Akkermansia sp021202525, 95.0, 77.83, 0.051; GCA_017517385.1, s__Akkermansia sp017517385, 95.0, 77.78, 0.203; GCA_020860705.1, s__Akkermansia sp020860705, 95.0, 77.76, 0.085; GCA_904501955.1, s__Akkermansia sp904501955, 95.0, 77.72, 0.203; GCF_018709685.1, s__Akkermansia muciniphila_E, 95.0, 77.64, 0.051; GCA_017379255.1, s__Akkermansia sp017379255, 95.0, 77.54, 0.186; GCA_017399165.1, s__Akkermansia sp017399165, 95.0, 77.41, 0.153; GCA_017398355.1, s__Akkermansia sp017398355, 95.0, 77.4, 0.186; GCA_017471985.1, s__Akkermansia sp017471985, 95.0, 77.4, 0.22; GCA_017472085.1, s__Akkermansia sp017472085, 95.0, 77.36, 0.288; GCA_022510805.1, s__Akkermansia sp022510805, 95.0, 77.35, 0.186; GCA_024405435.1, s__Akkermansia sp024405435, 95.0, 77.33, 0.339; GCA_017517805.1, s__Akkermansia sp017517805, 95.0, 77.33, 0.203; GCA_904501975.1, s__Akkermansia sp904501975, 95.0, 77.28, 0.085; GCA_015061985.1, s__Akkermansia sp015061985, 95.0, 77.26, 0.271; GCA_017504805.1, s__Akkermansia sp017504805, 95.0, 77.2, 0.186; GCA_905200945.1, s__Akkermansia sp905200945, 95.0, 77.19, 0.051; GCA_002471255.1, s__Akkermansia sp002471255, 95.0, 77.18, 0.017; GCA_017521145.1, s__Akkermansia sp017521145, 95.0, 77.18, 0.186; GCA_017409465.1, s__Akkermansia sp017409465, 95.0, 77.17, 0.186; GCA_015062005.1, s__Akkermansia sp015062005, 95.0, 77.14, 0.254; GCA_015062045.1, s__Akkermansia sp015062045, 95.0, 77.13, 0.102; GCA_017477935.1, s__Akkermansia sp017477935, 95.0, 77.11, 0.203; GCF_001683795.1, s__Akkermansia glycaniphila, 95.0, 77.04, 0.102; GCF_002884975.1, s__Akkermansia muciniphila_C, 95.0, 76.99, 0.119; GCA_900766865.1, s__Akkermansia sp900766865, 95.0, 76.96, 0.203; GCA_904502165.1, s__Akkermansia sp904502165, 95.0, 76.95, 0.153; GCA_017549485.1, s__Akkermansia sp017549485, 95.0, 76.91, 0.119; GCA_017415995.1, s__Akkermansia sp017415995, 95.0, 76.91, 0.136; GCA_017390945.1, s__Akkermansia sp017390945, 95.0, 76.89, 0.22; GCF_004167605.1, s__Akkermansia sp004167605, 95.0, 76.83, 0.051; GCA_021200315.1, s__Akkermansia sp021200315, 95.0, 76.28, 0.136; GCA_017546845.1, s__Akkermansia sp017546845, 95.0, 76.25, 0.22; GCA_015062015.1, s__Akkermansia sp015062015, 95.0, 76.24, 0.051; GCA_015062055.1, s__Akkermansia sp015062055, 95.0, 76.18, 0.102; GCF_900184965.1, s__Akkermansia muciniphila_A, 95.0, 76.14, 0.051; GCF_018847375.1, s__Akkermansia muciniphila_B, 95.0, 76.0, 0.051; GCF_000020225.1, s__Akkermansia muciniphila, 95.0, 75.93, 0.034; GCA_900545155.1, s__Akkermansia sp900545155, 95.0, 74.68, 0.017	45.98	11
L1HJB1800428-GF07GGE_4_bin.8	d__Bacteria;p__Pseudomonadota;c__Alphaproteobacteria;o__Rs-D84;f__Rs-D84;g__Enterousia;s__	N/A	N/A	N/A	N/A	N/A	GCA_944389265.1	d__Bacteria;p__Pseudomonadota;c__Alphaproteobacteria;o__Rs-D84;f__Rs-D84;g__Enterousia;s__Enterousia sp944389265	92.8	0.938	d__Bacteria;p__Pseudomonadota;c__Alphaproteobacteria;o__Rs-D84;f__Rs-D84;g__Enterousia;s__	taxonomic classification defined by topology and ANI	classification based on placement in class-level tree	GCA_944392775.1, s__Enterousia sp944392775, 95.0, 84.16, 0.7; GCA_944389645.1, s__Enterousia sp944389645, 95.0, 83.44, 0.591; GCA_944390225.1, s__Enterousia sp944390225, 95.0, 81.1, 0.661; GCA_944389135.1, s__Enterousia sp944389135, 95.0, 80.72, 0.63; GCA_944390125.1, s__Enterousia sp944390125, 95.0, 79.32, 0.447; GCA_944389535.1, s__Enterousia sp944389535, 95.0, 79.04, 0.46; GCA_018714345.1, s__Enterousia avicola, 95.0, 78.98, 0.393; GCA_944389555.1, s__Enterousia sp944389555, 95.0, 78.76, 0.44; GCA_944389685.1, s__Enterousia sp944389685, 95.0, 78.61, 0.413; GCA_944392565.1, s__Enterousia sp944392565, 95.0, 78.36, 0.412; GCA_944392595.1, s__Enterousia sp944392595, 95.0, 78.35, 0.257; GCA_944389595.1, s__Enterousia sp944389595, 95.0, 78.31, 0.311; GCA_944393245.1, s__Enterousia sp944393245, 95.0, 78.26, 0.37; GCA_017409215.1, s__Enterousia sp017409215, 95.0, 78.25, 0.245; GCA_944390835.1, s__Enterousia sp944390835, 95.0, 78.19, 0.424; GCA_944389515.1, s__Enterousia sp944389515, 95.0, 78.13, 0.362; GCA_017436325.1, s__Enterousia sp017436325, 95.0, 78.12, 0.222; GCA_944389525.1, s__Enterousia sp944389525, 95.0, 78.07, 0.287; GCA_944407095.1, s__Enterousia intestinigallinarum, 95.0, 78.06, 0.339; GCA_944389185.1, s__Enterousia sp944389185, 95.0, 78.01, 0.424; GCA_944389465.1, s__Enterousia sp944389465, 95.0, 78.0, 0.354; GCA_902787665.1, s__Enterousia sp902787665, 95.0, 77.96, 0.219; GCA_944389495.1, s__Enterousia sp944389495, 95.0, 77.94, 0.335; GCA_017694175.1, s__Enterousia excrementavium, 95.0, 77.93, 0.284; GCA_017522445.1, s__Enterousia sp017522445, 95.0, 77.93, 0.176; GCA_944389385.1, s__Enterousia sp944389385, 95.0, 77.92, 0.284; GCA_017463185.1, s__Enterousia sp017463185, 95.0, 77.9, 0.222; GCA_017475605.1, s__Enterousia sp017475605, 95.0, 77.86, 0.198; GCA_017466525.1, s__Enterousia sp017466525, 95.0, 77.82, 0.249; GCA_016285415.1, s__Enterousia sp016285415, 95.0, 77.82, 0.202; GCA_017629245.1, s__Enterousia sp017629245, 95.0, 77.82, 0.249; GCA_017630405.1, s__Enterousia sp017630405, 95.0, 77.8, 0.257; GCA_934230415.1, s__Enterousia sp934230415, 95.0, 77.79, 0.206; GCA_017513285.1, s__Enterousia sp017513285, 95.0, 77.78, 0.218; GCA_017403085.1, s__Enterousia sp017403085, 95.0, 77.73, 0.307; GCA_944392535.1, s__Enterousia sp944392535, 95.0, 77.73, 0.315; GCA_900549365.1, s__Enterousia sp900549365, 95.0, 77.73, 0.26; GCA_023665245.1, s__Enterousia sp023665245, 95.0, 77.72, 0.257; GCA_902771695.1, s__Enterousia sp902771695, 95.0, 77.7, 0.175; GCA_017520675.1, s__Enterousia sp017520675, 95.0, 77.7, 0.245; GCA_944389235.1, s__Enterousia sp944389235, 95.0, 77.7, 0.366; GCA_002437665.1, s__Enterousia sp002437665, 95.0, 77.68, 0.237; GCA_905234185.1, s__Enterousia sp905234185, 95.0, 77.65, 0.171; GCA_017451625.1, s__Enterousia sp017451625, 95.0, 77.65, 0.213; GCA_900313285.1, s__Enterousia sp900313285, 95.0, 77.64, 0.233; GCA_902776515.1, s__Enterousia sp902776515, 95.0, 77.62, 0.18; GCA_900546225.1, s__Enterousia sp900546225, 95.0, 77.62, 0.245; GCA_015062545.1, s__Enterousia sp015062545, 95.0, 77.61, 0.265; GCA_017425725.1, s__Enterousia sp017425725, 95.0, 77.61, 0.284; GCA_900550565.1, s__Enterousia sp900550565, 95.0, 77.6, 0.237; GCA_017642625.1, s__Enterousia sp017642625, 95.0, 77.59, 0.183; GCA_024402715.1, s__Enterousia sp024402715, 95.0, 77.59, 0.216; GCA_944389345.1, s__Enterousia sp944389345, 95.0, 77.57, 0.303; GCA_934255455.1, s__Enterousia sp934255455, 95.0, 77.55, 0.241; GCA_017528045.1, s__Enterousia sp017528045, 95.0, 77.51, 0.276; GCA_017503725.1, s__Enterousia sp017503725, 95.0, 77.51, 0.245; GCA_900550495.1, s__Enterousia sp900550495, 95.0, 77.5, 0.233; GCA_902762295.1, s__Enterousia sp902762295, 95.0, 77.49, 0.177; GCA_017383325.1, s__Enterousia sp017383325, 95.0, 77.47, 0.153; GCA_017694255.1, s__Enterousia avistercoris, 95.0, 77.46, 0.343; GCA_017935245.1, s__Enterousia sp017935245, 95.0, 77.46, 0.197; GCA_934276735.1, s__Enterousia sp934276735, 95.0, 77.45, 0.237; GCA_944392815.1, s__Enterousia sp944392815, 95.0, 77.44, 0.272; GCA_017505705.1, s__Enterousia sp017505705, 95.0, 77.42, 0.268; GCA_017471445.1, s__Enterousia sp017471445, 95.0, 77.39, 0.131; GCA_015062445.1, s__Enterousia sp015062445, 95.0, 77.37, 0.233; GCA_016301865.1, s__Enterousia sp016301865, 95.0, 77.35, 0.148; GCA_017554665.1, s__Enterousia sp017554665, 95.0, 77.35, 0.276; GCA_013316395.1, s__Enterousia sp013316395, 95.0, 77.34, 0.137; GCA_017450905.1, s__Enterousia sp017450905, 95.0, 77.33, 0.135; GCA_902790415.1, s__Enterousia sp902790415, 95.0, 77.31, 0.214; GCA_023402015.1, s__Enterousia sp023402015, 95.0, 77.28, 0.3; GCA_017618595.1, s__Enterousia sp017618595, 95.0, 77.27, 0.146; GCA_017616975.1, s__Enterousia sp017616975, 95.0, 77.26, 0.205; GCA_017502865.1, s__Enterousia sp017502865, 95.0, 77.26, 0.261; GCA_015062495.1, s__Enterousia sp015062495, 95.0, 77.24, 0.194; GCA_017937735.1, s__Enterousia sp017937735, 95.0, 77.24, 0.23; GCA_904502095.1, s__Enterousia sp904502095, 95.0, 77.22, 0.263; GCA_017549445.1, s__Enterousia sp017549445, 95.0, 77.2, 0.201; GCA_017631895.1, s__Enterousia sp017631895, 95.0, 77.2, 0.174; GCA_904502245.1, s__Enterousia sp904502245, 95.0, 77.18, 0.245; GCA_015062525.1, s__Enterousia sp015062525, 95.0, 77.17, 0.218; GCA_024402765.1, s__Enterousia sp024402765, 95.0, 77.15, 0.183; GCA_934272785.1, s__Enterousia sp934272785, 95.0, 77.13, 0.215; GCA_017535105.1, s__Enterousia sp017535105, 95.0, 77.12, 0.202; GCA_014802705.1, s__Enterousia sp014802705, 95.0, 77.09, 0.087; GCA_017615655.1, s__Enterousia sp017615655, 95.0, 77.07, 0.206; GCA_017472065.1, s__Enterousia sp017472065, 95.0, 77.07, 0.215; GCA_902774305.1, s__Enterousia sp902774305, 95.0, 77.06, 0.21; GCA_018064405.1, s__Enterousia sp018064405, 95.0, 77.06, 0.209; GCA_017546085.1, s__Enterousia sp017546085, 95.0, 77.04, 0.267; GCA_017471805.1, s__Enterousia sp017471805, 95.0, 77.02, 0.202; GCA_934232895.1, s__Enterousia sp934232895, 95.0, 77.0, 0.226; GCA_017546265.1, s__Enterousia sp017546265, 95.0, 76.96, 0.195; GCA_944390185.1, s__Enterousia sp944390185, 95.0, 76.93, 0.194; GCA_014803525.1, s__Enterousia sp014803525, 95.0, 76.93, 0.195; GCA_017936185.1, s__Enterousia sp017936185, 95.0, 76.75, 0.143; GCA_017960855.1, s__Enterousia sp017960855, 95.0, 76.66, 0.149; GCA_017964865.1, s__Enterousia sp017964865, 95.0, 76.63, 0.127	73.11	11
L1HJB1800428-GF07GGE_4_bin.83	d__Bacteria;p__Bacillota;c__Bacilli;o__RF39;f__UBA660;g__Onthousia;s__	N/A	N/A	N/A	N/A	N/A	N/A	N/A	N/A	N/A	d__Bacteria;p__Bacillota;c__Bacilli;o__RF39;f__UBA660;g__Onthousia;s__	taxonomic classification defined by topology and ANI	classification based on placement in class-level tree	GCA_018712385.1, s__Onthousia excrementipullorum, 95.0, 87.66, 0.771; GCA_944331935.1, s__Onthousia sp944331935, 95.0, 87.58, 0.771; GCA_944331805.1, s__Onthousia sp944331805, 95.0, 87.03, 0.724; GCA_944331715.1, s__Onthousia sp944331715, 95.0, 86.67, 0.608; GCA_944363715.1, s__Onthousia sp944363715, 95.0, 86.54, 0.816; GCA_018715925.1, s__Onthousia faecipullorum, 95.0, 86.51, 0.747; GCA_944363705.1, s__Onthousia sp944363705, 95.0, 86.3, 0.765; GCA_944332025.1, s__Onthousia sp944332025, 95.0, 86.02, 0.782; GCA_944351375.1, s__Onthousia sp944351375, 95.0, 85.67, 0.683; GCA_944363755.1, s__Onthousia sp944363755, 95.0, 85.49, 0.597; GCA_944331955.1, s__Onthousia sp944331955, 95.0, 85.16, 0.713; GCA_900760545.1, s__Onthousia sp900760545, 95.0, 84.8, 0.618; GCA_944363735.1, s__Onthousia sp944363735, 95.0, 84.76, 0.689; GCA_944358355.1, s__Onthousia sp944358355, 95.0, 84.17, 0.741; GCA_944333305.1, s__Onthousia sp944333305, 95.0, 84.09, 0.659; GCA_944358305.1, s__Onthousia sp944358305, 95.0, 84.03, 0.741; GCA_944363745.1, s__Onthousia sp944363745, 95.0, 83.54, 0.532; GCA_944331725.1, s__Onthousia sp944331725, 95.0, 83.51, 0.505; GCA_944373065.1, s__Onthousia sp944373065, 95.0, 83.43, 0.614; GCA_944363685.1, s__Onthousia sp944363685, 95.0, 83.14, 0.58; GCA_944359735.1, s__Onthousia sp944359735, 95.0, 82.2, 0.604; GCA_944358505.1, s__Onthousia sp944358505, 95.0, 80.89, 0.565; GCA_944331915.1, s__Onthousia sp944331915, 95.0, 79.61, 0.515; GCA_018711135.1, s__Onthousia faecavium, 95.0, 79.33, 0.522; GCA_934162445.1, s__Onthousia sp934162445, 95.0, 78.45, 0.326; GCA_904420615.1, s__Onthousia sp904420615, 95.0, 78.08, 0.269; GCA_934131695.1, s__Onthousia sp934131695, 95.0, 77.7, 0.287; GCA_934130405.1, s__Onthousia sp934130405, 95.0, 77.44, 0.201; GCA_000438295.1, s__Onthousia sp000438295, 95.0, 77.4, 0.328; GCA_934130265.1, s__Onthousia sp934130265, 95.0, 77.38, 0.256; GCA_934177545.1, s__Onthousia sp934177545, 95.0, 77.38, 0.257; GCA_934148995.1, s__Onthousia sp934148995, 95.0, 77.3, 0.229; GCA_934149515.1, s__Onthousia sp934149515, 95.0, 77.29, 0.202; GCA_014846175.1, s__Onthousia sp014846175, 95.0, 77.22, 0.307; GCA_944363695.1, s__Onthousia sp944363695, 95.0, 77.16, 0.171; GCA_018716225.1, s__Onthousia faecigallinarum, 95.0, 77.14, 0.212; GCA_900758495.1, s__Onthousia sp900758495, 95.0, 77.06, 0.222; GCA_934177995.1, s__Onthousia sp934177995, 95.0, 76.99, 0.273; GCA_944331945.1, s__Onthousia sp944331945, 95.0, 76.75, 0.133	62.42	11
L1HJB1800428-GF07GGE_4_bin.85	d__Bacteria;p__Pseudomonadota;c__Alphaproteobacteria;o__Rs-D84;f__Rs-D84;g__Enterousia;s__	N/A	N/A	N/A	N/A	N/A	N/A	N/A	N/A	N/A	d__Bacteria;p__Pseudomonadota;c__Alphaproteobacteria;o__Rs-D84;f__Rs-D84;g__Enterousia;s__	taxonomic classification defined by topology and ANI	classification based on placement in class-level tree	GCA_944389135.1, s__Enterousia sp944389135, 95.0, 81.36, 0.626; GCA_944390125.1, s__Enterousia sp944390125, 95.0, 81.19, 0.492; GCA_944389265.1, s__Enterousia sp944389265, 95.0, 81.13, 0.662; GCA_944392775.1, s__Enterousia sp944392775, 95.0, 80.45, 0.621; GCA_944389645.1, s__Enterousia sp944389645, 95.0, 79.69, 0.545; GCA_944390225.1, s__Enterousia sp944390225, 95.0, 79.41, 0.542; GCA_944389535.1, s__Enterousia sp944389535, 95.0, 79.15, 0.45; GCA_944389185.1, s__Enterousia sp944389185, 95.0, 79.14, 0.482; GCA_018714345.1, s__Enterousia avicola, 95.0, 79.09, 0.459; GCA_944389525.1, s__Enterousia sp944389525, 95.0, 79.09, 0.32; GCA_944389555.1, s__Enterousia sp944389555, 95.0, 78.91, 0.474; GCA_944393245.1, s__Enterousia sp944393245, 95.0, 78.68, 0.386; GCA_944392565.1, s__Enterousia sp944392565, 95.0, 78.59, 0.413; GCA_016285415.1, s__Enterousia sp016285415, 95.0, 78.42, 0.177; GCA_017463185.1, s__Enterousia sp017463185, 95.0, 78.38, 0.203; GCA_900546225.1, s__Enterousia sp900546225, 95.0, 78.35, 0.216; GCA_944390835.1, s__Enterousia sp944390835, 95.0, 78.34, 0.502; GCA_902787665.1, s__Enterousia sp902787665, 95.0, 78.31, 0.247; GCA_017503725.1, s__Enterousia sp017503725, 95.0, 78.19, 0.223; GCA_944389515.1, s__Enterousia sp944389515, 95.0, 78.18, 0.41; GCA_944389685.1, s__Enterousia sp944389685, 95.0, 78.16, 0.476; GCA_017528045.1, s__Enterousia sp017528045, 95.0, 78.14, 0.318; GCA_900313285.1, s__Enterousia sp900313285, 95.0, 78.11, 0.273; GCA_944407095.1, s__Enterousia intestinigallinarum, 95.0, 78.05, 0.289; GCA_002437665.1, s__Enterousia sp002437665, 95.0, 78.0, 0.239; GCA_024402715.1, s__Enterousia sp024402715, 95.0, 78.0, 0.259; GCA_944389235.1, s__Enterousia sp944389235, 95.0, 77.99, 0.393; GCA_944392815.1, s__Enterousia sp944392815, 95.0, 77.97, 0.283; GCA_023665245.1, s__Enterousia sp023665245, 95.0, 77.96, 0.275; GCA_944392595.1, s__Enterousia sp944392595, 95.0, 77.93, 0.269; GCA_017554665.1, s__Enterousia sp017554665, 95.0, 77.92, 0.28; GCA_902774305.1, s__Enterousia sp902774305, 95.0, 77.91, 0.237; GCA_015062545.1, s__Enterousia sp015062545, 95.0, 77.89, 0.284; GCA_944389465.1, s__Enterousia sp944389465, 95.0, 77.88, 0.369; GCA_944389595.1, s__Enterousia sp944389595, 95.0, 77.87, 0.322; GCA_017513285.1, s__Enterousia sp017513285, 95.0, 77.86, 0.203; GCA_017694175.1, s__Enterousia excrementavium, 95.0, 77.86, 0.337; GCA_902776515.1, s__Enterousia sp902776515, 95.0, 77.85, 0.272; GCA_017629245.1, s__Enterousia sp017629245, 95.0, 77.84, 0.257; GCA_900549365.1, s__Enterousia sp900549365, 95.0, 77.81, 0.291; GCA_017436325.1, s__Enterousia sp017436325, 95.0, 77.81, 0.274; GCA_902771695.1, s__Enterousia sp902771695, 95.0, 77.79, 0.233; GCA_017937735.1, s__Enterousia sp017937735, 95.0, 77.78, 0.288; GCA_017425725.1, s__Enterousia sp017425725, 95.0, 77.76, 0.29; GCA_934255455.1, s__Enterousia sp934255455, 95.0, 77.76, 0.266; GCA_017616975.1, s__Enterousia sp017616975, 95.0, 77.75, 0.236; GCA_014803525.1, s__Enterousia sp014803525, 95.0, 77.74, 0.18; GCA_944392535.1, s__Enterousia sp944392535, 95.0, 77.72, 0.315; GCA_944389495.1, s__Enterousia sp944389495, 95.0, 77.72, 0.318; GCA_902762295.1, s__Enterousia sp902762295, 95.0, 77.71, 0.184; GCA_900550495.1, s__Enterousia sp900550495, 95.0, 77.69, 0.266; GCA_015062525.1, s__Enterousia sp015062525, 95.0, 77.68, 0.207; GCA_934276735.1, s__Enterousia sp934276735, 95.0, 77.67, 0.275; GCA_017535105.1, s__Enterousia sp017535105, 95.0, 77.67, 0.206; GCA_944389385.1, s__Enterousia sp944389385, 95.0, 77.63, 0.272; GCA_017618595.1, s__Enterousia sp017618595, 95.0, 77.63, 0.161; GCA_017549445.1, s__Enterousia sp017549445, 95.0, 77.57, 0.209; GCA_017505705.1, s__Enterousia sp017505705, 95.0, 77.57, 0.256; GCA_017403085.1, s__Enterousia sp017403085, 95.0, 77.57, 0.308; GCA_902790415.1, s__Enterousia sp902790415, 95.0, 77.54, 0.205; GCA_017472065.1, s__Enterousia sp017472065, 95.0, 77.52, 0.215; GCA_017409215.1, s__Enterousia sp017409215, 95.0, 77.48, 0.233; GCA_017630405.1, s__Enterousia sp017630405, 95.0, 77.47, 0.236; GCA_017935245.1, s__Enterousia sp017935245, 95.0, 77.47, 0.228; GCA_023402015.1, s__Enterousia sp023402015, 95.0, 77.44, 0.292; GCA_944389345.1, s__Enterousia sp944389345, 95.0, 77.44, 0.341; GCA_904502245.1, s__Enterousia sp904502245, 95.0, 77.41, 0.266; GCA_017502865.1, s__Enterousia sp017502865, 95.0, 77.41, 0.255; GCA_015062445.1, s__Enterousia sp015062445, 95.0, 77.39, 0.23; GCA_017522445.1, s__Enterousia sp017522445, 95.0, 77.37, 0.21; GCA_905234185.1, s__Enterousia sp905234185, 95.0, 77.37, 0.2; GCA_017694255.1, s__Enterousia avistercoris, 95.0, 77.36, 0.347; GCA_017451625.1, s__Enterousia sp017451625, 95.0, 77.35, 0.205; GCA_017615655.1, s__Enterousia sp017615655, 95.0, 77.35, 0.203; GCA_934230415.1, s__Enterousia sp934230415, 95.0, 77.32, 0.252; GCA_017520675.1, s__Enterousia sp017520675, 95.0, 77.32, 0.256; GCA_017546265.1, s__Enterousia sp017546265, 95.0, 77.32, 0.224; GCA_017546085.1, s__Enterousia sp017546085, 95.0, 77.32, 0.296; GCA_017960855.1, s__Enterousia sp017960855, 95.0, 77.31, 0.173; GCA_900550565.1, s__Enterousia sp900550565, 95.0, 77.3, 0.307; GCA_015062495.1, s__Enterousia sp015062495, 95.0, 77.29, 0.214; GCA_024402765.1, s__Enterousia sp024402765, 95.0, 77.28, 0.236; GCA_904502095.1, s__Enterousia sp904502095, 95.0, 77.27, 0.285; GCA_017475605.1, s__Enterousia sp017475605, 95.0, 77.26, 0.214; GCA_017466525.1, s__Enterousia sp017466525, 95.0, 77.22, 0.269; GCA_013316395.1, s__Enterousia sp013316395, 95.0, 77.12, 0.177; GCA_017471445.1, s__Enterousia sp017471445, 95.0, 77.1, 0.144; GCA_017471805.1, s__Enterousia sp017471805, 95.0, 77.09, 0.262; GCA_017383325.1, s__Enterousia sp017383325, 95.0, 77.08, 0.207; GCA_016301865.1, s__Enterousia sp016301865, 95.0, 77.07, 0.184; GCA_018064405.1, s__Enterousia sp018064405, 95.0, 77.06, 0.235; GCA_934272785.1, s__Enterousia sp934272785, 95.0, 76.99, 0.236; GCA_017642625.1, s__Enterousia sp017642625, 95.0, 76.92, 0.184; GCA_014802705.1, s__Enterousia sp014802705, 95.0, 76.88, 0.075; GCA_017450905.1, s__Enterousia sp017450905, 95.0, 76.84, 0.205; GCA_934232895.1, s__Enterousia sp934232895, 95.0, 76.73, 0.211; GCA_944390185.1, s__Enterousia sp944390185, 95.0, 76.64, 0.253; GCA_017631895.1, s__Enterousia sp017631895, 95.0, 76.62, 0.222; GCA_017964865.1, s__Enterousia sp017964865, 95.0, 76.35, 0.145; GCA_017936185.1, s__Enterousia sp017936185, 95.0, 76.27, 0.224	70.8	11
L1HJB1800428-GF07GGE_4_bin.87	d__Bacteria;p__Bacillota_A;c__Clostridia;o__Christensenellales;f__DTU072;g__Stercoripulliclostridium_A;s__	N/A	N/A	N/A	N/A	N/A	GCA_944363505.1	d__Bacteria;p__Bacillota_A;c__Clostridia;o__Christensenellales;f__DTU072;g__Stercoripulliclostridium_A;s__Stercoripulliclostridium_A sp944363505	91.71	0.951	d__Bacteria;p__Bacillota_A;c__Clostridia;o__Christensenellales;f__DTU072;g__Stercoripulliclostridium_A;s__	taxonomic classification defined by topology and ANI	classification based on placement in class-level tree	GCA_944372665.1, s__Stercoripulliclostridium_A sp944372665, 95.0, 81.18, 0.701; GCA_017403145.1, s__Stercoripulliclostridium_A sp017403145, 95.0, 78.45, 0.014; GCA_944331875.1, s__Stercoripulliclostridium_A sp944331875, 95.0, 78.27, 0.475; GCA_017694145.1, s__Stercoripulliclostridium_A pullicola, 95.0, 77.49, 0.164; GCA_017533505.1, s__Stercoripulliclostridium_A sp017533505, 95.0, 77.47, 0.009; GCA_944371785.1, s__Stercoripulliclostridium_A sp944371785, 95.0, 77.35, 0.284; GCA_018714575.1, s__Stercoripulliclostridium_A merdigallinarum, 95.0, 77.18, 0.184; GCA_944362765.1, s__Stercoripulliclostridium_A sp944362765, 95.0, 77.18, 0.216; GCA_944350065.1, s__Stercoripulliclostridium_A sp944350065, 95.0, 77.08, 0.188; GCA_944349735.1, s__Stercoripulliclostridium_A sp944349735, 95.0, 76.73, 0.182; GCA_017461065.1, s__Stercoripulliclostridium_A sp017461065, 95.0, 76.26, 0.019; GCA_017504305.1, s__Stercoripulliclostridium_A sp017504305, 95.0, 75.72, 0.037	57.32	11
L1HJB1800428-GF07GGE_4_bin.88	d__Bacteria;p__Verrucomicrobiota;c__Kiritimatiellia;o__RFP12;f__UBA1067;g__Spyradenecus;s__Spyradenecus sp944389545	GCA_944389545.1	95	d__Bacteria;p__Verrucomicrobiota;c__Kiritimatiellia;o__RFP12;f__UBA1067;g__Spyradenecus;s__Spyradenecus sp944389545	95.2	0.964	GCA_944389545.1	d__Bacteria;p__Verrucomicrobiota;c__Kiritimatiellia;o__RFP12;f__UBA1067;g__Spyradenecus;s__Spyradenecus sp944389545	95.2	0.964	d__Bacteria;p__Verrucomicrobiota;c__Kiritimatiellia;o__RFP12;f__UBA1067;g__Spyradenecus;s__	taxonomic classification defined by topology and ANI	topological placement and ANI have congruent species assignments	GCA_944389945.1, s__Spyradenecus sp944389945, 95.0, 92.88, 0.928; GCA_018713405.1, s__Spyradenecus faecavium, 95.0, 87.36, 0.77; GCA_944389585.1, s__Spyradenecus sp944389585, 95.0, 85.64, 0.748; GCA_944391085.1, s__Spyradenecus sp944391085, 95.0, 84.41, 0.633; GCA_944391055.1, s__Spyradenecus sp944391055, 95.0, 83.13, 0.691; GCA_944389565.1, s__Spyradenecus sp944389565, 95.0, 82.44, 0.633; GCA_944391065.1, s__Spyradenecus sp944391065, 95.0, 80.56, 0.345; GCA_900771325.1, s__Spyradenecus sp900771325, 95.0, 79.98, 0.475; GCA_004555175.1, s__Spyradenecus sp004555175, 95.0, 79.73, 0.403; GCA_017646485.1, s__Spyradenecus sp017646485, 95.0, 78.34, 0.065; GCA_017548245.1, s__Spyradenecus sp017548245, 95.0, 77.77, 0.079; GCA_017558005.1, s__Spyradenecus sp017558005, 95.0, 77.37, 0.151; GCA_017457555.1, s__Spyradenecus sp017457555, 95.0, 76.77, 0.079; GCA_017531445.1, s__Spyradenecus sp017531445, 95.0, 76.3, 0.079	53.11	11
L1HJB1800428-GF07GGE_4_bin.89	d__Bacteria;p__Bacillota_A;c__Clostridia;o__Christensenellales;f__CAG-138;g__Pelethousia;s__Pelethousia sp900542615	GCA_900542615.1	95	d__Bacteria;p__Bacillota_A;c__Clostridia;o__Christensenellales;f__CAG-138;g__Pelethousia;s__Pelethousia sp900542615	95.98	0.924	GCA_900542615.1	d__Bacteria;p__Bacillota_A;c__Clostridia;o__Christensenellales;f__CAG-138;g__Pelethousia;s__Pelethousia sp900542615	95.98	0.924	d__Bacteria;p__Bacillota_A;c__Clostridia;o__Christensenellales;f__CAG-138;g__Pelethousia;s__	taxonomic classification defined by topology and ANI	topological placement and ANI have congruent species assignments	GCA_900543475.1, s__Pelethousia gallinarum, 95.0, 92.49, 0.85; GCA_944336625.1, s__Pelethousia sp944336625, 95.0, 80.38, 0.537; GCA_002409725.1, s__Pelethousia sp002409725, 95.0, 79.21, 0.423	94.4	11
L1HJB1800428-GF07GGE_4_bin.93	d__Bacteria;p__Bacillota_A;c__Clostridia;o__Oscillospirales;f__Oscillospiraceae;g__Scatomorpha;s__	N/A	N/A	N/A	N/A	N/A	GCA_900752445.1	d__Bacteria;p__Bacillota_A;c__Clostridia;o__Oscillospirales;f__Oscillospiraceae;g__Scatomorpha;s__Scatomorpha sp900752445	93.99	0.817	d__Bacteria;p__Bacillota_A;c__Clostridia;o__Oscillospirales;f__Oscillospiraceae;g__Scatomorpha;s__	taxonomic classification defined by topology and ANI	classification based on placement in class-level tree	GCA_944387285.1, s__Scatomorpha sp944387285, 95.0, 87.73, 0.841; GCA_900546615.1, s__Scatomorpha pullistercoris, 95.0, 87.02, 0.808; GCA_004553625.1, s__Scatomorpha merdavium, 95.0, 84.29, 0.749; GCA_900544295.1, s__Scatomorpha intestinigallinarum, 95.0, 83.81, 0.72; GCA_900545405.1, s__Scatomorpha sp900545405, 95.0, 83.56, 0.734; GCA_900546485.1, s__Scatomorpha sp900546485, 95.0, 82.79, 0.687; GCA_944385765.1, s__Scatomorpha sp944385765, 95.0, 79.82, 0.447; GCA_018716005.1, s__Scatomorpha stercoravium, 95.0, 79.59, 0.36; GCA_900759385.1, s__Scatomorpha sp900759385, 95.0, 79.5, 0.432; GCA_944385795.1, s__Scatomorpha sp944385795, 95.0, 79.48, 0.376; GCA_900544765.1, s__Scatomorpha gallistercoris, 95.0, 79.47, 0.445; GCA_018716795.1, s__Scatomorpha merdipullorum, 95.0, 79.44, 0.351; GCA_018713375.1, s__Scatomorpha stercorigallinarum, 95.0, 79.41, 0.414; GCA_018712985.1, s__Scatomorpha intestinavium, 95.0, 79.35, 0.405; GCA_900543085.1, s__Scatomorpha pullicola, 95.0, 79.3, 0.461; GCA_944385835.1, s__Scatomorpha sp944385835, 95.0, 79.21, 0.38; GCA_944385805.1, s__Scatomorpha sp944385805, 95.0, 79.12, 0.374; GCA_944385815.1, s__Scatomorpha sp944385815, 95.0, 79.06, 0.369; GCA_944385755.1, s__Scatomorpha sp944385755, 95.0, 79.02, 0.365; GCA_930990965.1, s__Scatomorpha merdigallinarum, 95.0, 78.61, 0.353; GCA_944387825.1, s__Scatomorpha sp944387825, 95.0, 78.5, 0.282; GCA_012513005.1, s__Scatomorpha sp012513005, 95.0, 77.01, 0.023; GCA_002427465.1, s__Scatomorpha sp002427465, 95.0, 76.15, 0.076	75.45	11
L1HJB1800428-GF07GGE_4_bin.95	d__Bacteria;p__Bacillota_A;c__Clostridia;o__Christensenellales;f__DTU072;g__Stercoripulliclostridium_A;s__Stercoripulliclostridium_A sp944372665	GCA_944372665.1	95	d__Bacteria;p__Bacillota_A;c__Clostridia;o__Christensenellales;f__DTU072;g__Stercoripulliclostridium_A;s__Stercoripulliclostridium_A sp944372665	99.34	0.953	GCA_944372665.1	d__Bacteria;p__Bacillota_A;c__Clostridia;o__Christensenellales;f__DTU072;g__Stercoripulliclostridium_A;s__Stercoripulliclostridium_A sp944372665	99.34	0.953	d__Bacteria;p__Bacillota_A;c__Clostridia;o__Christensenellales;f__DTU072;g__Stercoripulliclostridium_A;s__	taxonomic classification defined by topology and ANI	topological placement and ANI have congruent species assignments	GCA_944363505.1, s__Stercoripulliclostridium_A sp944363505, 95.0, 84.18, 0.712; GCA_944331875.1, s__Stercoripulliclostridium_A sp944331875, 95.0, 78.96, 0.446; GCA_944362765.1, s__Stercoripulliclostridium_A sp944362765, 95.0, 78.32, 0.245; GCA_017694145.1, s__Stercoripulliclostridium_A pullicola, 95.0, 78.3, 0.232; GCA_944371785.1, s__Stercoripulliclostridium_A sp944371785, 95.0, 78.09, 0.333; GCA_017533505.1, s__Stercoripulliclostridium_A sp017533505, 95.0, 77.88, 0.021; GCA_018714575.1, s__Stercoripulliclostridium_A merdigallinarum, 95.0, 77.86, 0.286; GCA_017403145.1, s__Stercoripulliclostridium_A sp017403145, 95.0, 77.73, 0.037; GCA_944350065.1, s__Stercoripulliclostridium_A sp944350065, 95.0, 77.64, 0.184; GCA_944349735.1, s__Stercoripulliclostridium_A sp944349735, 95.0, 77.32, 0.199; GCA_017461065.1, s__Stercoripulliclostridium_A sp017461065, 95.0, 77.14, 0.041; GCA_017504305.1, s__Stercoripulliclostridium_A sp017504305, 95.0, 76.73, 0.063	88.92	11
L1HJB1800429-GF07OOE_1_bin.106	d__Bacteria;p__Bacillota;c__Bacilli;o__RF39;f__UBA660;g__CAG-1193;s__	N/A	N/A	N/A	N/A	N/A	GCA_944358275.1	d__Bacteria;p__Bacillota;c__Bacilli;o__RF39;f__UBA660;g__CAG-1193;s__CAG-1193 sp944358275	81.3	0.591	d__Bacteria;p__Bacillota;c__Bacilli;o__RF39;f__UBA660;g__CAG-1193;s__	taxonomic classification defined by topology and ANI	classification based on placement in class-level tree	GCA_902783915.1, s__CAG-1193 sp902783915, 95.0, 79.45, 0.518; GCA_017428495.1, s__CAG-1193 sp017428495, 95.0, 79.38, 0.459; GCA_934130375.1, s__CAG-1193 sp934130375, 95.0, 79.06, 0.388; GCA_000436255.1, s__CAG-1193 sp000436255, 95.0, 78.98, 0.434; GCA_944329255.1, s__CAG-1193 sp944329255, 95.0, 78.98, 0.444; GCA_900550145.1, s__CAG-1193 sp900550145, 95.0, 78.8, 0.385	82.84	11
L1HJB1800429-GF07OOE_1_bin.128	d__Bacteria;p__Bacillota;c__Bacilli;o__RF39;f__UBA660;g__UMGS1611;s__	N/A	N/A	N/A	N/A	N/A	GCA_900553435.1	d__Bacteria;p__Bacillota;c__Bacilli;o__RF39;f__UBA660;g__UMGS1611;s__UMGS1611 sp900553435	76.79	0.167	d__Bacteria;p__Bacillota;c__Bacilli;o__RF39;f__UBA660;g__UMGS1611;s__	taxonomic classification defined by topology and ANI	classification based on placement in class-level tree	N/A	82.82	11
L1HJB1800429-GF07OOE_1_bin.132	d__Bacteria;p__Bacillota_A;c__Clostridia;o__Christensenellales;f__UBA3700;g__UBA3700;s__	N/A	N/A	N/A	N/A	N/A	GCA_022784465.1	d__Bacteria;p__Bacillota_A;c__Clostridia;o__Christensenellales;f__UBA3700;g__UBA3700;s__UBA3700 sp022784465	78.77	0.346	d__Bacteria;p__Bacillota_A;c__Clostridia;o__Christensenellales;f__UBA3700;g__UBA3700;s__	taxonomic classification defined by topology and ANI	classification based on placement in class-level tree	GCA_002372775.1, s__UBA3700 sp002372775, 95.0, 78.03, 0.176; GCA_016287155.1, s__UBA3700 sp016287155, 95.0, 77.88, 0.235; GCA_015055975.1, s__UBA3700 sp015055975, 95.0, 77.72, 0.239	88.5	11
L1HJB1800429-GF07OOE_1_bin.142	d__Bacteria;p__Bacillota_A;c__Clostridia;o__Oscillospirales;f__Butyricicoccaceae;g__UBA4644;s__	N/A	N/A	N/A	N/A	N/A	GCA_017521295.1	d__Bacteria;p__Bacillota_A;c__Clostridia;o__Oscillospirales;f__Butyricicoccaceae;g__UBA4644;s__UBA4644 sp017521295	93.55	0.752	d__Bacteria;p__Bacillota_A;c__Clostridia;o__Oscillospirales;f__Butyricicoccaceae;g__UBA4644;s__	taxonomic classification defined by topology and ANI	classification based on placement in class-level tree	GCA_017559995.1, s__UBA4644 sp017559995, 95.0, 87.23, 0.695; GCA_017620505.1, s__UBA4644 sp017620505, 95.0, 85.2, 0.71; GCA_017394205.1, s__UBA4644 sp017394205, 95.0, 79.67, 0.418; GCA_900763355.1, s__UBA4644 sp900763355, 95.0, 79.59, 0.396; GCA_900555855.1, s__UBA4644 sp900555855, 95.0, 79.08, 0.357; GCA_002405755.1, s__UBA4644 sp002405755, 95.0, 78.94, 0.39; GCA_017455565.1, s__UBA4644 sp017455565, 95.0, 78.81, 0.362; GCA_902797555.1, s__UBA4644 sp902797555, 95.0, 78.78, 0.372; GCA_017552495.1, s__UBA4644 sp017552495, 95.0, 78.54, 0.353	91.74	11
L1HJB1800429-GF07OOE_1_bin.148	d__Bacteria;p__Pseudomonadota;c__Gammaproteobacteria;o__Enterobacterales_A;f__Succinivibrionaceae;g__Succinivibrio;s__	N/A	N/A	N/A	N/A	N/A	GCF_019448115.1	d__Bacteria;p__Pseudomonadota;c__Gammaproteobacteria;o__Enterobacterales_A;f__Succinivibrionaceae;g__Succinivibrio;s__Succinivibrio hippei_B	81.58	0.573	d__Bacteria;p__Pseudomonadota;c__Gammaproteobacteria;o__Enterobacterales_A;f__Succinivibrionaceae;g__Succinivibrio;s__	taxonomic classification defined by topology and ANI	classification based on placement in class-level tree	GCA_900315395.1, s__Succinivibrio sp900315395, 95.0, 79.81, 0.367; GCA_000431835.1, s__Succinivibrio sp000431835, 95.0, 79.55, 0.347; GCA_002449335.1, s__Succinivibrio sp002449335, 95.0, 79.42, 0.374; GCA_902785325.1, s__Succinivibrio sp003456415, 95.0, 79.35, 0.342; GCA_023460615.1, s__Succinivibrio sp023460615, 95.0, 79.34, 0.337; GCA_012519775.1, s__Succinivibrio sp012519775, 95.0, 78.95, 0.418; GCF_900167015.1, s__Succinivibrio dextrinosolvens, 95.0, 78.78, 0.262; GCA_900316375.1, s__Succinivibrio sp900316375, 95.0, 78.77, 0.35; GCA_934218695.1, s__Succinivibrio sp934218695, 95.0, 78.76, 0.265; GCA_900316175.1, s__Succinivibrio sp900316175, 95.0, 78.69, 0.263; GCA_900116345.1, s__Succinivibrio dextrinosolvens_B, 95.0, 78.44, 0.23; GCF_011065405.1, s__Succinivibrio dextrinosolvens_A, 95.0, 78.32, 0.24; GCA_017959135.1, s__Succinivibrio sp017959135, 95.0, 78.24, 0.261; GCA_900317105.1, s__Succinivibrio sp900317105, 95.0, 78.21, 0.208; GCA_900552905.1, s__Succinivibrio sp900552905, 95.0, 77.82, 0.167; GCA_900548485.1, s__Succinivibrio sp900548485, 95.0, 77.44, 0.117; GCA_905186145.1, s__Succinivibrio sp905186145, 95.0, 77.37, 0.171; GCA_017635415.1, s__Succinivibrio sp017635415, 95.0, 77.29, 0.061; GCA_905201175.1, s__Succinivibrio sp905201175, 95.0, 77.23, 0.116; GCA_900770725.1, s__Succinivibrio sp900770725, 95.0, 77.18, 0.01; GCA_902772715.1, s__Succinivibrio sp902772715, 95.0, 77.09, 0.085; GCA_019420905.1, s__Succinivibrio sp019420905, 95.0, 77.02, 0.116; GCA_022779845.1, s__Succinivibrio sp022779845, 95.0, 76.87, 0.04; GCA_900754255.1, s__Succinivibrio sp900555115, 95.0, 76.54, 0.032; GCA_017469335.1, s__Succinivibrio sp017469335, 95.0, 76.5, 0.016; GCA_003477345.1, s__Succinivibrio sp003477345, 95.0, 76.5, 0.047; GCA_002473165.1, s__Succinivibrio sp002473165, 95.0, 76.48, 0.009; GCA_900767695.1, s__Succinivibrio sp900767695, 95.0, 76.44, 0.012; GCA_902776275.1, s__Succinivibrio sp902776275, 95.0, 76.44, 0.014; GCA_024693025.1, s__Succinivibrio sp024693025, 95.0, 76.34, 0.042; GCA_004557545.1, s__Succinivibrio hippei_A, 95.0, 76.25, 0.025	94.18	11
L1HJB1800429-GF07OOE_1_bin.151	d__Bacteria;p__Bacillota;c__Bacilli;o__RF39;f__UBA660;g__UMGS1449;s__	N/A	N/A	N/A	N/A	N/A	N/A	N/A	N/A	N/A	d__Bacteria;p__Bacillota;c__Bacilli;o__RF39;f__UBA660;g__UMGS1449;s__	ANI	classification based on placement in class-level tree	GCA_934087515.1, s__UMGS1449 sp934087515, 95.0, 79.32, 0.2; GCA_934101575.1, s__UMGS1449 sp934101575, 95.0, 79.13, 0.376; GCA_017438635.1, s__UMGS1449 sp017438635, 95.0, 78.16, 0.224; GCA_934102055.1, s__UMGS1449 sp934102055, 95.0, 78.03, 0.341; GCA_944350405.1, s__UMGS1449 sp944350405, 95.0, 77.86, 0.259; GCA_934097105.1, s__UMGS1449 sp934097105, 95.0, 77.78, 0.082; GCA_902797995.1, s__UMGS1449 sp902797995, 95.0, 77.69, 0.388; GCA_900551925.1, s__UMGS1449 sp900551925, 95.0, 77.66, 0.329; GCA_905235875.1, s__UMGS1449 sp905235875, 95.0, 75.99, 0.176	29.18	11
L1HJB1800429-GF07OOE_1_bin.156	d__Bacteria;p__Verrucomicrobiota;c__Kiritimatiellia;o__RFP12;f__UBA1067;g__Spyradenecus;s__	N/A	N/A	N/A	N/A	N/A	GCA_944391065.1	d__Bacteria;p__Verrucomicrobiota;c__Kiritimatiellia;o__RFP12;f__UBA1067;g__Spyradenecus;s__Spyradenecus sp944391065	82.78	0.653	d__Bacteria;p__Verrucomicrobiota;c__Kiritimatiellia;o__RFP12;f__UBA1067;g__Spyradenecus;s__	taxonomic classification defined by topology and ANI	classification based on placement in class-level tree	GCA_944391085.1, s__Spyradenecus sp944391085, 95.0, 79.3, 0.281; GCA_944389945.1, s__Spyradenecus sp944389945, 95.0, 79.27, 0.28; GCA_944389545.1, s__Spyradenecus sp944389545, 95.0, 79.25, 0.297; GCA_004555175.1, s__Spyradenecus sp004555175, 95.0, 79.18, 0.181; GCA_018713405.1, s__Spyradenecus faecavium, 95.0, 79.08, 0.317; GCA_944389585.1, s__Spyradenecus sp944389585, 95.0, 78.96, 0.287; GCA_944391055.1, s__Spyradenecus sp944391055, 95.0, 78.73, 0.297; GCA_900771325.1, s__Spyradenecus sp900771325, 95.0, 78.72, 0.227; GCA_944389565.1, s__Spyradenecus sp944389565, 95.0, 78.71, 0.257; GCA_017548245.1, s__Spyradenecus sp017548245, 95.0, 78.05, 0.12; GCA_017646485.1, s__Spyradenecus sp017646485, 95.0, 77.8, 0.085; GCA_017558005.1, s__Spyradenecus sp017558005, 95.0, 77.78, 0.12; GCA_017531445.1, s__Spyradenecus sp017531445, 95.0, 77.11, 0.064; GCA_017457555.1, s__Spyradenecus sp017457555, 95.0, 77.1, 0.075	86.99	11
L1HJB1800429-GF07OOE_1_bin.22	d__Bacteria;p__Bacillota_A;c__Clostridia;o__Oscillospirales;f__Acutalibacteraceae;g__CAKRRH01;s__	N/A	N/A	N/A	N/A	N/A	GCA_934394855.1	d__Bacteria;p__Bacillota_A;c__Clostridia;o__Oscillospirales;f__Acutalibacteraceae;g__CAKRRH01;s__CAKRRH01 sp934394855	77.63	0.262	d__Bacteria;p__Bacillota_A;c__Clostridia;o__Oscillospirales;f__Acutalibacteraceae;g__CAKRRH01;s__	taxonomic classification defined by topology and ANI	classification based on placement in class-level tree	N/A	94.76	11
L1HJB1800429-GF07OOE_1_bin.38	d__Bacteria;p__Bacillota_A;c__Clostridia;o__Christensenellales;f__CAG-138;g__SFEL01;s__	N/A	N/A	N/A	N/A	N/A	GCA_017547885.1	d__Bacteria;p__Bacillota_A;c__Clostridia;o__Christensenellales;f__CAG-138;g__SFEL01;s__SFEL01 sp017547885	88.64	0.745	d__Bacteria;p__Bacillota_A;c__Clostridia;o__Christensenellales;f__CAG-138;g__SFEL01;s__	taxonomic classification defined by topology and ANI	classification based on placement in class-level tree	GCA_016292635.1, s__SFEL01 sp016292635, 95.0, 83.01, 0.648; GCA_004557245.1, s__SFEL01 sp004557245, 95.0, 79.01, 0.345; GCA_934633985.1, s__SFEL01 sp934633985, 95.0, 78.57, 0.319	93.43	11
L1HJB1800429-GF07OOE_1_bin.5	d__Bacteria;p__Bacillota;c__Bacilli;o__RF39;f__UBA660;g__JALELF01;s__	N/A	N/A	N/A	N/A	N/A	GCA_022771715.1	d__Bacteria;p__Bacillota;c__Bacilli;o__RF39;f__UBA660;g__JALELF01;s__JALELF01 sp022771715	79.16	0.513	d__Bacteria;p__Bacillota;c__Bacilli;o__RF39;f__UBA660;g__JALELF01;s__	taxonomic classification defined by topology and ANI	classification based on placement in class-level tree	N/A	55.25	11
L1HJB1800429-GF07OOE_1_bin.51	d__Bacteria;p__Bacillota;c__Bacilli;o__RF39;f__UBA660;g__UMGS1449;s__	N/A	N/A	N/A	N/A	N/A	N/A	N/A	N/A	N/A	d__Bacteria;p__Bacillota;c__Bacilli;o__RF39;f__UBA660;g__UMGS1449;s__	taxonomic classification defined by topology and ANI	classification based on placement in class-level tree	GCA_900551925.1, s__UMGS1449 sp900551925, 95.0, 79.51, 0.433; GCA_944350405.1, s__UMGS1449 sp944350405, 95.0, 79.47, 0.518; GCA_934101575.1, s__UMGS1449 sp934101575, 95.0, 79.12, 0.433; GCA_934102055.1, s__UMGS1449 sp934102055, 95.0, 79.03, 0.363; GCA_902797995.1, s__UMGS1449 sp902797995, 95.0, 78.86, 0.429; GCA_934087515.1, s__UMGS1449 sp934087515, 95.0, 78.55, 0.403; GCA_934097105.1, s__UMGS1449 sp934097105, 95.0, 78.55, 0.401; GCA_017438635.1, s__UMGS1449 sp017438635, 95.0, 78.49, 0.391; GCA_905235875.1, s__UMGS1449 sp905235875, 95.0, 77.56, 0.348	81.85	11
L1HJB1800429-GF07OOE_1_bin.67	d__Bacteria;p__Bacillota_A;c__Clostridia;o__Oscillospirales;f__Oscillospiraceae;g__Limivicinus;s__	N/A	N/A	N/A	N/A	N/A	GCA_022782265.1	d__Bacteria;p__Bacillota_A;c__Clostridia;o__Oscillospirales;f__Oscillospiraceae;g__Limivicinus;s__Limivicinus sp022782265	92.42	0.703	d__Bacteria;p__Bacillota_A;c__Clostridia;o__Oscillospirales;f__Oscillospiraceae;g__Limivicinus;s__	taxonomic classification defined by topology and ANI	classification based on placement in class-level tree	GCA_022787565.1, s__Limivicinus sp022787565, 95.0, 88.29, 0.731; GCA_004560305.1, s__Limivicinus sp004560305, 95.0, 81.36, 0.496; GCA_017470325.1, s__Limivicinus sp017470325, 95.0, 80.75, 0.334; GCA_900319635.1, s__Limivicinus sp900319635, 95.0, 80.41, 0.378; GCA_900316255.1, s__Limivicinus sp900316255, 95.0, 80.38, 0.375; GCA_902778275.1, s__Limivicinus sp902778275, 95.0, 80.36, 0.37; GCA_018711755.1, s__Limivicinus faecipullorum, 95.0, 80.26, 0.429; GCA_902765595.1, s__Limivicinus sp002350825, 95.0, 80.25, 0.361; GCA_017545165.1, s__Limivicinus sp017545165, 95.0, 80.21, 0.305; GCA_017428565.1, s__Limivicinus sp017428565, 95.0, 80.2, 0.373; GCA_900316205.1, s__Limivicinus sp900316205, 95.0, 80.11, 0.384; GCA_944385705.1, s__Limivicinus sp944385705, 95.0, 80.05, 0.351; GCA_900319835.1, s__Limivicinus sp900319835, 95.0, 80.04, 0.341; GCA_902787755.1, s__Limivicinus sp902787755, 95.0, 80.0, 0.366; GCA_902775355.1, s__Limivicinus sp902775355, 95.0, 80.0, 0.393; GCA_902775985.1, s__Limivicinus sp902775985, 95.0, 79.92, 0.344; GCA_944385125.1, s__Limivicinus sp944385125, 95.0, 79.73, 0.35; GCA_900319465.1, s__Limivicinus sp900319465, 95.0, 79.7, 0.347; GCA_902801295.1, s__Limivicinus sp902801295, 95.0, 79.68, 0.311; GCA_902774015.1, s__Limivicinus sp902774015, 95.0, 79.56, 0.358; GCA_902778115.1, s__Limivicinus sp902778115, 95.0, 79.56, 0.334; GCA_017458085.1, s__Limivicinus sp017458085, 95.0, 79.55, 0.319; GCA_902778285.1, s__Limivicinus sp902778285, 95.0, 79.53, 0.366; GCA_944385175.1, s__Limivicinus sp944385175, 95.0, 79.44, 0.294; GCA_902791215.1, s__Limivicinus sp902791215, 95.0, 79.43, 0.331; GCA_902785115.1, s__Limivicinus sp902785115, 95.0, 79.4, 0.309; GCA_900754515.1, s__Limivicinus sp900754515, 95.0, 79.4, 0.278; GCA_900320465.1, s__Limivicinus sp900320465, 95.0, 79.4, 0.31; GCA_902790375.1, s__Limivicinus sp902790375, 95.0, 79.38, 0.305; GCA_902785905.1, s__Limivicinus sp902785905, 95.0, 79.33, 0.29; GCA_002320035.1, s__Limivicinus sp002320035, 95.0, 79.3, 0.347; GCA_902799075.1, s__Limivicinus sp902799075, 95.0, 79.29, 0.281; GCA_900319695.1, s__Limivicinus sp900319695, 95.0, 79.25, 0.3; GCA_905233595.1, s__Limivicinus sp905233595, 95.0, 79.24, 0.352; GCA_905233785.1, s__Limivicinus sp905233785, 95.0, 79.21, 0.288; GCA_902795045.1, s__Limivicinus sp902795045, 95.0, 79.2, 0.323; GCA_017477695.1, s__Limivicinus sp017477695, 95.0, 79.18, 0.305; GCA_934573855.1, s__Limivicinus sp934573855, 95.0, 79.17, 0.281; GCA_944387735.1, s__Limivicinus sp944387735, 95.0, 79.16, 0.31; GCA_017430985.1, s__Limivicinus sp017430985, 95.0, 79.15, 0.327; GCA_902786615.1, s__Limivicinus sp902786615, 95.0, 79.14, 0.291; GCA_902793285.1, s__Limivicinus sp902793285, 95.0, 79.12, 0.303; GCA_900549645.1, s__Limivicinus sp900549645, 95.0, 79.07, 0.295; GCA_024691985.1, s__Limivicinus sp024691985, 95.0, 79.07, 0.267; GCA_902789745.1, s__Limivicinus sp902789745, 95.0, 79.05, 0.25; GCA_902779945.1, s__Limivicinus sp902779945, 95.0, 79.04, 0.31; GCA_900549545.1, s__Limivicinus sp900549545, 95.0, 79.01, 0.347; GCA_900321275.1, s__Limivicinus sp900321275, 95.0, 78.98, 0.275; GCA_017552325.1, s__Limivicinus sp017552325, 95.0, 78.93, 0.273; GCA_003150355.1, s__Limivicinus sp003150355, 95.0, 78.91, 0.235; GCA_902802215.1, s__Limivicinus sp902802215, 95.0, 78.88, 0.305; GCA_934573735.1, s__Limivicinus sp934573735, 95.0, 78.87, 0.311; GCA_017465025.1, s__Limivicinus sp017465025, 95.0, 78.86, 0.267; GCA_900547315.1, s__Limivicinus sp900547315, 95.0, 78.85, 0.326; GCA_900319935.1, s__Limivicinus sp900319935, 95.0, 78.83, 0.275; GCA_002450075.1, s__Limivicinus sp002450075, 95.0, 78.83, 0.27; GCA_900549865.1, s__Limivicinus sp900549865, 95.0, 78.8, 0.279; GCA_934590505.1, s__Limivicinus sp934590505, 95.0, 78.79, 0.212; GCA_017398685.1, s__Limivicinus sp017398685, 95.0, 78.78, 0.256; GCA_934591725.1, s__Limivicinus sp934591725, 95.0, 78.78, 0.253; GCA_002371675.1, s__Limivicinus sp002371675, 95.0, 78.76, 0.257; GCA_902761635.1, s__Limivicinus sp902761635, 95.0, 78.74, 0.294; GCA_024690695.1, s__Limivicinus sp024690695, 95.0, 78.71, 0.275; GCA_900320595.1, s__Limivicinus sp900320595, 95.0, 78.69, 0.279; GCA_934572335.1, s__Limivicinus sp934572335, 95.0, 78.61, 0.293; GCA_017458065.1, s__Limivicinus sp017458065, 95.0, 78.59, 0.234; GCA_902761055.1, s__Limivicinus sp902761055, 95.0, 78.58, 0.297; GCA_017410425.1, s__Limivicinus sp017410425, 95.0, 78.57, 0.23; GCA_934565615.1, s__Limivicinus sp934565615, 95.0, 78.56, 0.236; GCA_017434755.1, s__Limivicinus sp017434755, 95.0, 78.49, 0.134; GCA_002493305.1, s__Limivicinus sp002493305, 95.0, 78.48, 0.303; GCA_900319275.1, s__Limivicinus sp900319275, 95.0, 78.42, 0.25; GCA_902798545.1, s__Limivicinus sp902798545, 95.0, 78.41, 0.167; GCA_002431965.1, s__Limivicinus sp002431965, 95.0, 78.37, 0.231; GCA_017550765.1, s__Limivicinus sp017550765, 95.0, 78.35, 0.264; GCA_017403885.1, s__Limivicinus sp017403885, 95.0, 78.34, 0.242; GCA_902783825.1, s__Limivicinus sp902783825, 95.0, 78.32, 0.301; GCA_900546515.1, s__Limivicinus sp900546515, 95.0, 78.3, 0.215; GCA_017447645.1, s__Limivicinus sp017447645, 95.0, 78.3, 0.278; GCA_934572325.1, s__Limivicinus sp934572325, 95.0, 78.27, 0.263; GCA_017627975.1, s__Limivicinus sp017627975, 95.0, 78.26, 0.176; GCA_017518225.1, s__Limivicinus sp017518225, 95.0, 78.21, 0.256; GCA_934589325.1, s__Limivicinus sp934589325, 95.0, 78.19, 0.222; GCA_900549485.1, s__Limivicinus sp900549485, 95.0, 78.18, 0.143; GCA_017535865.1, s__Limivicinus sp017535865, 95.0, 78.17, 0.267; GCA_017395085.1, s__Limivicinus sp017395085, 95.0, 78.16, 0.1; GCA_902766405.1, s__Limivicinus sp902766405, 95.0, 77.96, 0.227; GCA_017444665.1, s__Limivicinus sp017444665, 95.0, 77.89, 0.256; GCA_020025715.1, s__Limivicinus sp020025715, 95.0, 77.82, 0.166; GCA_002315275.1, s__Limivicinus sp002315275, 95.0, 77.81, 0.136; GCA_934572355.1, s__Limivicinus sp934572355, 95.0, 77.81, 0.245; GCA_017449185.1, s__Limivicinus sp017449185, 95.0, 77.67, 0.278; GCA_020025655.1, s__Limivicinus sp020025655, 95.0, 77.61, 0.121; GCA_017432615.1, s__Limivicinus sp017432615, 95.0, 77.59, 0.071; GCA_024403095.1, s__Limivicinus sp024403095, 95.0, 77.48, 0.146; GCA_020025675.1, s__Limivicinus sp020025675, 95.0, 77.43, 0.1; GCA_024685535.1, s__Limivicinus sp024685535, 95.0, 77.17, 0.072; GCA_017632775.1, s__Limivicinus sp017632775, 95.0, 77.05, 0.103; GCA_017469115.1, s__Limivicinus sp017469115, 95.0, 76.66, 0.08	82.46	11
L1HJB1800429-GF07OOE_1_bin.77	d__Bacteria;p__Bacillota_A;c__Clostridia;o__Oscillospirales;f__Oscillospiraceae;g__Faecousia;s__	N/A	N/A	N/A	N/A	N/A	N/A	N/A	N/A	N/A	d__Bacteria;p__Bacillota_A;c__Clostridia;o__Oscillospirales;f__Oscillospiraceae;g__Faecousia;s__	ANI	classification based on placement in class-level tree	GCA_022775085.1, s__Faecousia sp022775085, 95.0, 80.92, 0.395; GCA_022772525.1, s__Faecousia sp022772525, 95.0, 80.83, 0.388; GCA_022786995.1, s__Faecousia sp022786995, 95.0, 80.82, 0.404; GCA_022786965.1, s__Faecousia sp022786965, 95.0, 80.71, 0.372; GCA_900544945.1, s__Faecousia sp900544945, 95.0, 80.61, 0.4; GCA_004562395.1, s__Faecousia sp004562395, 95.0, 80.54, 0.374; GCA_000434635.1, s__Faecousia sp000434635, 95.0, 80.51, 0.338; GCA_900763965.1, s__Faecousia sp900763965, 95.0, 80.47, 0.473; GCA_002436765.1, s__Faecousia sp002436765, 95.0, 80.36, 0.388; GCA_934589705.1, s__Faecousia sp934589705, 95.0, 80.31, 0.427; GCA_900546075.1, s__Faecousia sp900546075, 95.0, 80.26, 0.375; GCA_900762245.1, s__Faecousia sp900762245, 95.0, 80.21, 0.326; GCA_934569225.1, s__Faecousia sp934569225, 95.0, 80.2, 0.323; GCA_945875335.1, s__Faecousia sp945875335, 95.0, 80.15, 0.304; GCA_944385535.1, s__Faecousia sp944385535, 95.0, 80.14, 0.356; GCA_934572365.1, s__Faecousia sp934572365, 95.0, 80.12, 0.412; GCA_017409205.1, s__Faecousia sp017409205, 95.0, 80.1, 0.43; GCA_934630985.1, s__Faecousia sp934630985, 95.0, 80.08, 0.335; GCA_004555705.1, s__Faecousia sp004555705, 95.0, 80.07, 0.348; GCA_002437585.1, s__Faecousia sp002437585, 95.0, 80.06, 0.361; GCA_018715835.1, s__Faecousia intestinavium, 95.0, 80.05, 0.415; GCA_017465745.1, s__Faecousia sp017465745, 95.0, 80.04, 0.279; GCA_017622995.1, s__Faecousia sp017622995, 95.0, 79.99, 0.323; GCA_017457285.1, s__Faecousia sp017457285, 95.0, 79.94, 0.345; GCA_900770015.1, s__Faecousia sp900770015, 95.0, 79.92, 0.276; GCA_017461445.1, s__Faecousia sp017461445, 95.0, 79.92, 0.359; GCA_944387685.1, s__Faecousia sp944387685, 95.0, 79.92, 0.379; GCA_934569215.1, s__Faecousia sp934569215, 95.0, 79.9, 0.392; GCA_017473225.1, s__Faecousia sp017473225, 95.0, 79.88, 0.374; GCA_944385545.1, s__Faecousia sp944385545, 95.0, 79.81, 0.332; GCA_017555395.1, s__Faecousia sp017555395, 95.0, 79.8, 0.381; GCA_022777455.1, s__Faecousia sp022777455, 95.0, 79.79, 0.303; GCA_017436785.1, s__Faecousia sp017436785, 95.0, 79.79, 0.311; GCA_944382965.1, s__Faecousia sp944382965, 95.0, 79.79, 0.292; GCA_945482615.1, s__Faecousia sp945482615, 95.0, 79.78, 0.346; GCA_002362625.1, s__Faecousia sp002362625, 95.0, 79.74, 0.354; GCA_015067615.1, s__Faecousia sp015067615, 95.0, 79.73, 0.333; GCA_944387615.1, s__Faecousia sp944387615, 95.0, 79.71, 0.31; GCA_944387635.1, s__Faecousia sp944387635, 95.0, 79.69, 0.332; GCA_945486035.1, s__Faecousia sp945486035, 95.0, 79.69, 0.308; GCA_018710805.1, s__Faecousia faecipullorum, 95.0, 79.69, 0.353; GCA_900553805.1, s__Faecousia sp900553805, 95.0, 79.67, 0.3; GCA_934589525.1, s__Faecousia sp934589525, 95.0, 79.66, 0.273; GCA_018712645.1, s__Faecousia faecavium, 95.0, 79.65, 0.334; GCA_944387125.1, s__Faecousia sp944387125, 95.0, 79.64, 0.356; GCA_934565795.1, s__Faecousia sp934565795, 95.0, 79.62, 0.281; GCA_017398105.1, s__Faecousia sp017398105, 95.0, 79.61, 0.332; GCA_018712825.1, s__Faecousia excrementipullorum, 95.0, 79.57, 0.306; GCA_015068305.1, s__Faecousia sp015068305, 95.0, 79.55, 0.332; GCA_017939025.1, s__Faecousia sp017939025, 95.0, 79.53, 0.26; GCA_017622295.1, s__Faecousia sp017622295, 95.0, 79.52, 0.318; GCA_017505505.1, s__Faecousia sp017505505, 95.0, 79.52, 0.358; GCA_021771675.1, s__Faecousia sp021771675, 95.0, 79.51, 0.315; GCA_022774865.1, s__Faecousia sp022774865, 95.0, 79.47, 0.383; GCA_021153265.1, s__Faecousia sp021153265, 95.0, 79.46, 0.328; GCA_900540635.1, s__Faecousia sp900540635, 95.0, 79.44, 0.307; GCA_934567355.1, s__Faecousia sp934567355, 95.0, 79.44, 0.275; GCA_002362145.1, s__Faecousia sp002362145, 95.0, 79.42, 0.399; GCA_015068125.1, s__Faecousia sp015068125, 95.0, 79.42, 0.315; GCA_934589225.1, s__Faecousia sp934589225, 95.0, 79.42, 0.28; GCA_900547405.1, s__Faecousia sp900547405, 95.0, 79.42, 0.276; GCA_017398625.1, s__Faecousia sp017398625, 95.0, 79.41, 0.322; GCA_934569045.1, s__Faecousia sp934569045, 95.0, 79.38, 0.333; GCA_020025615.1, s__Faecousia sp020025615, 95.0, 79.36, 0.355; GCF_018918045.1, s__Faecousia sp018918045, 95.0, 79.34, 0.272; GCA_016302405.1, s__Faecousia sp016302405, 95.0, 79.29, 0.322; GCA_018713285.1, s__Faecousia excrementigallinarum, 95.0, 79.28, 0.317; GCA_900549495.1, s__Faecousia sp900549495, 95.0, 79.28, 0.301; GCA_944387145.1, s__Faecousia sp944387145, 95.0, 79.26, 0.343; GCA_934591635.1, s__Faecousia sp934591635, 95.0, 79.25, 0.226; GCA_934565415.1, s__Faecousia sp934565415, 95.0, 79.25, 0.266; GCA_017440925.1, s__Faecousia sp017440925, 95.0, 79.25, 0.358; GCA_900752285.1, s__Faecousia sp900752285, 95.0, 79.21, 0.296; GCA_015067605.1, s__Faecousia sp015067605, 95.0, 79.2, 0.291; GCA_017456645.1, s__Faecousia sp017456645, 95.0, 79.2, 0.308; GCA_002493965.1, s__Faecousia sp002493965, 95.0, 79.16, 0.341; GCA_934593275.1, s__Faecousia sp934593275, 95.0, 79.06, 0.241; GCA_900549705.1, s__Faecousia sp900549705, 95.0, 79.06, 0.249; GCA_900554625.1, s__Faecousia sp900554625, 95.0, 79.04, 0.306; GCA_015068155.1, s__Faecousia sp015068155, 95.0, 79.03, 0.238; GCA_945873295.1, s__Faecousia sp945873295, 95.0, 79.02, 0.316; GCA_017624715.1, s__Faecousia sp017624715, 95.0, 79.0, 0.211; GCA_015068225.1, s__Faecousia sp015068225, 95.0, 78.92, 0.328; GCA_934591845.1, s__Faecousia sp934591845, 95.0, 78.89, 0.265; GCA_934589065.1, s__Faecousia sp934589065, 95.0, 78.79, 0.31; GCA_017435525.1, s__Faecousia sp017435525, 95.0, 78.74, 0.287; GCA_900556935.1, s__Faecousia sp900556935, 95.0, 78.71, 0.265; GCA_017516785.1, s__Faecousia sp017516785, 95.0, 78.59, 0.303; GCA_015067945.1, s__Faecousia sp015067945, 95.0, 78.56, 0.246; GCA_900769845.1, s__Faecousia sp900769845, 95.0, 78.51, 0.255; GCA_020025545.1, s__Faecousia sp020025545, 95.0, 78.41, 0.257; GCA_017537045.1, s__Faecousia sp017537045, 95.0, 78.3, 0.199; GCA_017620525.1, s__Faecousia sp017620525, 95.0, 78.3, 0.196; GCA_017632035.1, s__Faecousia sp017632035, 95.0, 78.29, 0.264; GCA_934569195.1, s__Faecousia sp934569195, 95.0, 78.28, 0.188; GCA_017408725.1, s__Faecousia sp017408725, 95.0, 78.26, 0.186; GCA_020025535.1, s__Faecousia sp020025535, 95.0, 78.17, 0.197; GCA_017473455.1, s__Faecousia sp017473455, 95.0, 77.81, 0.213; GCA_017936985.1, s__Faecousia sp017936985, 95.0, 77.77, 0.161; GCA_017646545.1, s__Faecousia sp017646545, 95.0, 77.67, 0.293	94.02	11
L1HJB1800429-GF07OOE_1_bin.80	d__Bacteria;p__Bacteroidota;c__Bacteroidia;o__Bacteroidales;f__UBA932;g__Cryptobacteroides;s__Cryptobacteroides sp016295455	GCA_016295455.1	95	d__Bacteria;p__Bacteroidota;c__Bacteroidia;o__Bacteroidales;f__UBA932;g__Cryptobacteroides;s__Cryptobacteroides sp016295455	98.87	0.941	GCA_016295455.1	d__Bacteria;p__Bacteroidota;c__Bacteroidia;o__Bacteroidales;f__UBA932;g__Cryptobacteroides;s__Cryptobacteroides sp016295455	98.87	0.941	d__Bacteria;p__Bacteroidota;c__Bacteroidia;o__Bacteroidales;f__UBA932;g__Cryptobacteroides;s__	taxonomic classification defined by topology and ANI	topological placement and ANI have congruent species assignments	GCA_004552965.1, s__Cryptobacteroides sp004552965, 95.0, 78.85, 0.154; GCA_022777585.1, s__Cryptobacteroides sp022777585, 95.0, 78.69, 0.171; GCA_004552115.1, s__Cryptobacteroides sp004552115, 95.0, 78.61, 0.153; GCA_024689985.1, s__Cryptobacteroides sp024689985, 95.0, 78.54, 0.123; GCA_024398105.1, s__Cryptobacteroides sp024398105, 95.0, 78.45, 0.269; GCA_945868745.1, s__Cryptobacteroides sp945868745, 95.0, 78.36, 0.251; GCA_900769145.1, s__Cryptobacteroides sp900769145, 95.0, 78.06, 0.132; GCA_004552615.1, s__Cryptobacteroides sp004552615, 95.0, 77.97, 0.143; GCA_900316675.1, s__Cryptobacteroides sp900316675, 95.0, 77.96, 0.097; GCA_900314395.1, s__Cryptobacteroides sp900314395, 95.0, 77.93, 0.09; GCA_900546925.1, s__Cryptobacteroides sp900546925, 95.0, 77.82, 0.092; GCA_017459075.1, s__Cryptobacteroides sp017459075, 95.0, 77.79, 0.082; GCA_022653735.1, s__Cryptobacteroides sp022653735, 95.0, 77.79, 0.04; GCA_900767375.1, s__Cryptobacteroides sp900767375, 95.0, 77.79, 0.158; GCA_017469845.1, s__Cryptobacteroides sp017469845, 95.0, 77.78, 0.16; GCA_000431015.1, s__Cryptobacteroides sp000431015, 95.0, 77.73, 0.128; GCA_902774045.1, s__Cryptobacteroides sp902774045, 95.0, 77.59, 0.093; GCA_900167925.1, s__Cryptobacteroides sp900167925, 95.0, 77.58, 0.151; GCA_000433355.1, s__Cryptobacteroides sp000433355, 95.0, 77.55, 0.151; GCA_900544195.1, s__Cryptobacteroides sp900544195, 95.0, 77.54, 0.133; GCA_934725575.1, s__Cryptobacteroides sp934725575, 95.0, 77.53, 0.147; GCA_000434935.1, s__Cryptobacteroides sp000434935, 95.0, 77.5, 0.107; GCA_905235445.1, s__Cryptobacteroides sp905235445, 95.0, 77.49, 0.128; GCA_934667175.1, s__Cryptobacteroides sp934667175, 95.0, 77.48, 0.129; GCA_934695325.1, s__Cryptobacteroides sp934695325, 95.0, 77.41, 0.106; GCA_902801885.1, s__Cryptobacteroides sp902801885, 95.0, 77.4, 0.126; GCA_017469745.1, s__Cryptobacteroides sp017469745, 95.0, 77.4, 0.122; GCA_902779495.1, s__Cryptobacteroides sp902779495, 95.0, 77.38, 0.133; GCA_934691625.1, s__Cryptobacteroides sp934691625, 95.0, 77.38, 0.092; GCA_017443025.1, s__Cryptobacteroides sp017443025, 95.0, 77.37, 0.117; GCA_934700615.1, s__Cryptobacteroides sp934700615, 95.0, 77.37, 0.111; GCA_934678915.1, s__Cryptobacteroides sp934678915, 95.0, 77.36, 0.057; GCA_902785575.1, s__Cryptobacteroides sp902785575, 95.0, 77.36, 0.094; GCA_900319685.1, s__Cryptobacteroides sp900319685, 95.0, 77.35, 0.124; GCA_000435075.1, s__Cryptobacteroides sp000435075, 95.0, 77.31, 0.097; GCA_905235085.1, s__Cryptobacteroides sp905235085, 95.0, 77.31, 0.129; GCA_018066065.1, s__Cryptobacteroides sp018066065, 95.0, 77.31, 0.106; GCA_902785785.1, s__Cryptobacteroides sp900321245, 95.0, 77.3, 0.144; GCA_024398075.1, s__Cryptobacteroides sp024398075, 95.0, 77.29, 0.082; GCA_002437305.1, s__Cryptobacteroides sp002437305, 95.0, 77.29, 0.106; GCA_017618815.1, s__Cryptobacteroides sp017618815, 95.0, 77.28, 0.143; GCA_002314195.1, s__Cryptobacteroides sp002314195, 95.0, 77.24, 0.113; GCA_024693285.1, s__Cryptobacteroides sp024693285, 95.0, 77.22, 0.078; GCA_902795785.1, s__Cryptobacteroides sp902795785, 95.0, 77.21, 0.125; GCA_934725285.1, s__Cryptobacteroides sp934725285, 95.0, 77.19, 0.061; GCA_002438845.1, s__Cryptobacteroides sp002438845, 95.0, 77.18, 0.122; GCA_900319855.1, s__Cryptobacteroides sp900319855, 95.0, 77.16, 0.13; GCA_017483985.1, s__Cryptobacteroides sp017483985, 95.0, 77.16, 0.136; GCA_002439875.1, s__Cryptobacteroides sp002439875, 95.0, 77.15, 0.107; GCA_902803715.1, s__Cryptobacteroides sp902803715, 95.0, 77.15, 0.127; GCA_018066125.1, s__Cryptobacteroides sp018066125, 95.0, 77.14, 0.146; GCA_017627955.1, s__Cryptobacteroides sp017627955, 95.0, 77.13, 0.089; GCA_024398295.1, s__Cryptobacteroides sp024398295, 95.0, 77.13, 0.085; GCA_900318355.1, s__Cryptobacteroides sp900318355, 95.0, 77.1, 0.108; GCA_900318955.1, s__Cryptobacteroides sp900318955, 95.0, 77.06, 0.062; GCA_902789395.1, s__Cryptobacteroides sp902789395, 95.0, 77.05, 0.056; GCA_016287075.1, s__Cryptobacteroides sp016287075, 95.0, 77.01, 0.114; GCA_900320545.1, s__Cryptobacteroides sp900320545, 95.0, 77.0, 0.092; GCA_900320965.1, s__Cryptobacteroides sp900320965, 95.0, 76.98, 0.075; GCA_902779765.1, s__Cryptobacteroides sp902779765, 95.0, 76.97, 0.133; GCA_017438975.1, s__Cryptobacteroides sp017438975, 95.0, 76.96, 0.096; GCA_022766385.1, s__Cryptobacteroides sp018384035, 95.0, 76.96, 0.148; GCA_002297815.1, s__Cryptobacteroides sp002297815, 95.0, 76.96, 0.096; GCA_934693135.1, s__Cryptobacteroides sp934693135, 95.0, 76.95, 0.033; GCA_002472565.1, s__Cryptobacteroides sp002472565, 95.0, 76.94, 0.104; GCA_024398315.1, s__Cryptobacteroides sp024398315, 95.0, 76.93, 0.125; GCA_017552475.1, s__Cryptobacteroides sp017552475, 95.0, 76.92, 0.093; GCA_002320605.1, s__Cryptobacteroides sp002320605, 95.0, 76.91, 0.061; GCA_000432515.1, s__Cryptobacteroides sp000432515, 95.0, 76.87, 0.131; GCA_002321335.1, s__Cryptobacteroides sp002321335, 95.0, 76.83, 0.107; GCA_017400135.1, s__Cryptobacteroides sp017400135, 95.0, 76.83, 0.1; GCA_900317925.1, s__Cryptobacteroides sp900317925, 95.0, 76.83, 0.083; GCA_017479265.1, s__Cryptobacteroides sp017479265, 95.0, 76.83, 0.149; GCA_902799895.1, s__Cryptobacteroides sp902799895, 95.0, 76.82, 0.104; GCA_017958985.1, s__Cryptobacteroides sp017958985, 95.0, 76.79, 0.118; GCA_017557325.1, s__Cryptobacteroides sp017557325, 95.0, 76.75, 0.075; GCA_017471025.1, s__Cryptobacteroides sp017471025, 95.0, 76.72, 0.103; GCA_902796455.1, s__Cryptobacteroides sp902796455, 95.0, 76.67, 0.077; GCA_017553405.1, s__Cryptobacteroides sp017553405, 95.0, 76.66, 0.096; GCA_017471045.1, s__Cryptobacteroides sp017471045, 95.0, 76.64, 0.107; GCA_017476575.1, s__Cryptobacteroides sp017476575, 95.0, 76.6, 0.103; GCA_020026275.1, s__Cryptobacteroides sp020026275, 95.0, 76.6, 0.076; GCA_017548985.1, s__Cryptobacteroides sp017548985, 95.0, 76.57, 0.106; GCA_017627255.1, s__Cryptobacteroides sp017627255, 95.0, 76.57, 0.079; GCA_012522855.1, s__Cryptobacteroides sp012522855, 95.0, 76.55, 0.072; GCA_017962025.1, s__Cryptobacteroides sp017962025, 95.0, 76.54, 0.072; GCA_902801205.1, s__Cryptobacteroides sp902801205, 95.0, 76.53, 0.113; GCA_017427885.1, s__Cryptobacteroides sp017427885, 95.0, 76.52, 0.125; GCA_017445755.1, s__Cryptobacteroides sp017445755, 95.0, 76.52, 0.072; GCA_024402125.1, s__Cryptobacteroides sp024402125, 95.0, 76.51, 0.049; GCA_902766985.1, s__Cryptobacteroides sp902766985, 95.0, 76.5, 0.107; GCA_017437755.1, s__Cryptobacteroides sp017437755, 95.0, 76.49, 0.111; GCA_002439585.1, s__Cryptobacteroides sp002439585, 95.0, 76.47, 0.063; GCA_900316045.1, s__Cryptobacteroides sp900316045, 95.0, 76.43, 0.057; GCA_902796555.1, s__Cryptobacteroides sp902796555, 95.0, 76.42, 0.099; GCA_002308935.1, s__Cryptobacteroides sp002308935, 95.0, 76.38, 0.079; GCA_017544265.1, s__Cryptobacteroides sp017544265, 95.0, 76.25, 0.061; GCA_022648685.1, s__Cryptobacteroides sp022648685, 95.0, 76.24, 0.042; GCA_902795735.1, s__Cryptobacteroides sp902795735, 95.0, 76.06, 0.074	95.01	11
L1HJB1800429-GF07OOE_1_bin.93	d__Bacteria;p__Bacillota_A;c__Clostridia;o__Christensenellales;f__Borkfalkiaceae;g__HGM11416;s__	N/A	N/A	N/A	N/A	N/A	GCA_017399665.1	d__Bacteria;p__Bacillota_A;c__Clostridia;o__Christensenellales;f__Borkfalkiaceae;g__HGM11416;s__HGM11416 sp017399665	79.82	0.332	d__Bacteria;p__Bacillota_A;c__Clostridia;o__Christensenellales;f__Borkfalkiaceae;g__HGM11416;s__	taxonomic classification defined by topology and ANI	classification based on placement in class-level tree	GCA_015055965.1, s__HGM11416 sp015055965, 95.0, 79.28, 0.388; GCA_017522945.1, s__HGM11416 sp017522945, 95.0, 78.44, 0.282; GCA_017456665.1, s__HGM11416 sp017456665, 95.0, 77.49, 0.227; GCA_934796775.1, s__HGM11416 sp934796775, 95.0, 76.72, 0.103; GCA_900768525.1, s__HGM11416 sp900768525, 95.0, 76.56, 0.048; GCA_900766495.1, s__HGM11416 sp900766495, 95.0, 76.49, 0.066; GCA_934249215.1, s__HGM11416 sp934249215, 95.0, 76.48, 0.043; GCA_934247855.1, s__HGM11416 sp934247855, 95.0, 76.37, 0.077; GCA_934292955.1, s__HGM11416 sp934292955, 95.0, 75.82, 0.058	82.76	11
L1HJB1800429-GF07OOE_1_bin.95	d__Bacteria;p__Bacillota;c__Bacilli;o__RF39;f__UBA660;g__CALVVX01;s__	N/A	N/A	N/A	N/A	N/A	N/A	N/A	N/A	N/A	d__Bacteria;p__Bacillota;c__Bacilli;o__RF39;f__UBA660;g__CALVVX01;s__	ANI	classification based on placement in class-level tree	GCA_944358825.1, s__CALVVX01 sp944358825, 95.0, 78.62, 0.462; GCA_944364015.1, s__CALVVX01 sp944364015, 95.0, 78.59, 0.437; GCA_944371525.1, s__CALVVX01 sp944371525, 95.0, 77.7, 0.292; GCA_944368815.1, s__CALVVX01 sp944368815, 95.0, 77.5, 0.34; GCA_944351765.1, s__CALVVX01 sp944351765, 95.0, 77.43, 0.403; GCA_944358805.1, s__CALVVX01 sp944358805, 95.0, 77.26, 0.357; GCA_944359705.1, s__CALVVX01 sp944359705, 95.0, 76.98, 0.265	58.49	11
L1HJB1800429-GF07OOE_1_bin.99	d__Bacteria;p__Bacillota_A;c__Clostridia;o__Lachnospirales;f__Lachnospiraceae;g__Frisingicoccus;s__	N/A	N/A	N/A	N/A	N/A	GCA_017391465.1	d__Bacteria;p__Bacillota_A;c__Clostridia;o__Lachnospirales;f__Lachnospiraceae;g__Frisingicoccus;s__Frisingicoccus sp017391465	79.47	0.387	d__Bacteria;p__Bacillota_A;c__Clostridia;o__Lachnospirales;f__Lachnospiraceae;g__Frisingicoccus;s__	taxonomic classification defined by topology and ANI	classification based on placement in class-level tree	GCA_016298055.1, s__Frisingicoccus sp016298055, 95.0, 79.38, 0.288; GCF_004340975.1, s__Frisingicoccus caecimuris, 95.0, 78.94, 0.245; GCA_900549105.1, s__Frisingicoccus sp900549105, 95.0, 78.49, 0.194; GCA_009929615.1, s__Frisingicoccus sp009929615, 95.0, 78.42, 0.248; GCA_900753685.1, s__Frisingicoccus sp900753685, 95.0, 78.24, 0.196; GCA_900757195.1, s__Frisingicoccus sp900757195, 95.0, 77.99, 0.212	89.73	11
L1HJB1800430-GF07OOE_2_bin.103	d__Bacteria;p__Bacillota_A;c__Clostridia;o__Christensenellales;f__UBA1242;g__UMGS1908;s__	N/A	N/A	N/A	N/A	N/A	GCA_905187655.1	d__Bacteria;p__Bacillota_A;c__Clostridia;o__Christensenellales;f__UBA1242;g__UMGS1908;s__UMGS1908 sp905187655	77.44	0.229	d__Bacteria;p__Bacillota_A;c__Clostridia;o__Christensenellales;f__UBA1242;g__UMGS1908;s__	taxonomic classification defined by topology and ANI	classification based on placement in class-level tree	GCA_934747885.1, s__UMGS1908 sp934747885, 95.0, 78.92, 0.08; GCA_934772525.1, s__UMGS1908 sp934772525, 95.0, 77.72, 0.17; GCA_900556185.1, s__UMGS1908 sp900556185, 95.0, 77.52, 0.166; GCA_934778215.1, s__UMGS1908 sp934778215, 95.0, 77.48, 0.168; GCA_017938565.1, s__UMGS1908 sp017938565, 95.0, 77.33, 0.092	82.98	11
L1HJB1800430-GF07OOE_2_bin.105	d__Bacteria;p__Bacillota_A;c__Clostridia;o__Lachnospirales;f__Lachnospiraceae;g__;s__	N/A	N/A	N/A	N/A	N/A	N/A	N/A	N/A	N/A	d__Bacteria;p__Bacillota_A;c__Clostridia;o__Lachnospirales;f__Lachnospiraceae;g__;s__	taxonomic novelty determined using RED	classification based on placement in class-level tree	N/A	74.44	11
L1HJB1800430-GF07OOE_2_bin.112	d__Bacteria;p__Bacillota;c__Bacilli;o__RF39;f__UBA660;g__RUG705;s__	N/A	N/A	N/A	N/A	N/A	GCA_905215635.1	d__Bacteria;p__Bacillota;c__Bacilli;o__RF39;f__UBA660;g__RUG705;s__RUG705 sp905215635	79.31	0.348	d__Bacteria;p__Bacillota;c__Bacilli;o__RF39;f__UBA660;g__RUG705;s__	taxonomic classification defined by topology and ANI	classification based on placement in class-level tree	GCA_017409025.1, s__RUG705 sp017409025, 95.0, 79.69, 0.304; GCA_900759875.1, s__RUG705 sp900759875, 95.0, 79.0, 0.522; GCA_934098395.1, s__RUG705 sp934098395, 95.0, 78.99, 0.348; GCA_934098745.1, s__RUG705 sp934098745, 95.0, 78.85, 0.565; GCA_905188025.1, s__RUG705 sp905188025, 95.0, 78.75, 0.522; GCA_944350315.1, s__RUG705 sp944350315, 95.0, 78.48, 0.478; GCA_902788975.1, s__RUG705 sp902788975, 95.0, 78.27, 0.348; GCA_016291995.1, s__RUG705 sp016291995, 95.0, 78.08, 0.174; GCA_900321645.1, s__RUG705 sp900321645, 95.0, 78.03, 0.174; GCA_900551455.1, s__RUG705 sp900551455, 95.0, 78.0, 0.348	31.02	11
L1HJB1800430-GF07OOE_2_bin.116	d__Bacteria;p__Bacillota_A;c__Clostridia;o__Oscillospirales;f__CAG-272;g__RUG11130;s__RUG11130 sp017481265	GCA_017481265.1	95	d__Bacteria;p__Bacillota_A;c__Clostridia;o__Oscillospirales;f__CAG-272;g__RUG11130;s__RUG11130 sp017481265	95.14	0.854	GCA_017481265.1	d__Bacteria;p__Bacillota_A;c__Clostridia;o__Oscillospirales;f__CAG-272;g__RUG11130;s__RUG11130 sp017481265	95.14	0.854	d__Bacteria;p__Bacillota_A;c__Clostridia;o__Oscillospirales;f__CAG-272;g__RUG11130;s__	taxonomic classification defined by topology and ANI	topological placement and ANI have congruent species assignments	GCA_017440665.1, s__RUG11130 sp017440665, 95.0, 80.13, 0.172; GCA_017531765.1, s__RUG11130 sp017531765, 95.0, 78.23, 0.204; GCA_934446485.1, s__RUG11130 sp934446485, 95.0, 78.09, 0.064; GCA_017444735.1, s__RUG11130 sp017444735, 95.0, 77.88, 0.025; GCA_022800625.1, s__RUG11130 sp022800625, 95.0, 77.67, 0.083; GCA_024404435.1, s__RUG11130 sp024404435, 95.0, 77.12, 0.115; GCA_017428635.1, s__RUG11130 sp017428635, 95.0, 76.83, 0.032; GCA_017518975.1, s__RUG11130 sp017518975, 95.0, 76.69, 0.032; GCA_902766115.1, s__RUG11130 sp902766115, 95.0, 76.27, 0.032; GCA_017545225.1, s__RUG11130 sp017545225, 95.0, 76.07, 0.07; GCA_017518025.1, s__RUG11130 sp017518025, 95.0, 76.01, 0.025	58.51	11
L1HJB1800430-GF07OOE_2_bin.120	d__Bacteria;p__Bacillota_A;c__Clostridia;o__Oscillospirales;f__Oscillospiraceae;g__Limivicinus;s__	N/A	N/A	N/A	N/A	N/A	N/A	N/A	N/A	N/A	d__Bacteria;p__Bacillota_A;c__Clostridia;o__Oscillospirales;f__Oscillospiraceae;g__Limivicinus;s__	ANI	classification based on placement in class-level tree	GCA_017398685.1, s__Limivicinus sp017398685, 95.0, 78.31, 0.238; GCA_017465025.1, s__Limivicinus sp017465025, 95.0, 78.28, 0.238; GCA_004560305.1, s__Limivicinus sp004560305, 95.0, 78.23, 0.176; GCA_900549545.1, s__Limivicinus sp900549545, 95.0, 78.03, 0.22; GCA_944385705.1, s__Limivicinus sp944385705, 95.0, 77.93, 0.186; GCA_900316255.1, s__Limivicinus sp900316255, 95.0, 77.9, 0.155; GCA_003150355.1, s__Limivicinus sp003150355, 95.0, 77.86, 0.149; GCA_022782265.1, s__Limivicinus sp022782265, 95.0, 77.83, 0.232; GCA_934590505.1, s__Limivicinus sp934590505, 95.0, 77.79, 0.133; GCA_934572355.1, s__Limivicinus sp934572355, 95.0, 77.78, 0.093; GCA_900319635.1, s__Limivicinus sp900319635, 95.0, 77.73, 0.136; GCA_017470325.1, s__Limivicinus sp017470325, 95.0, 77.72, 0.18; GCA_900549645.1, s__Limivicinus sp900549645, 95.0, 77.72, 0.17; GCA_934573855.1, s__Limivicinus sp934573855, 95.0, 77.71, 0.195; GCA_017410425.1, s__Limivicinus sp017410425, 95.0, 77.66, 0.195; GCA_020025715.1, s__Limivicinus sp020025715, 95.0, 77.64, 0.142; GCA_900319835.1, s__Limivicinus sp900319835, 95.0, 77.6, 0.201; GCA_017428565.1, s__Limivicinus sp017428565, 95.0, 77.59, 0.164; GCA_944385125.1, s__Limivicinus sp944385125, 95.0, 77.56, 0.204; GCA_934565615.1, s__Limivicinus sp934565615, 95.0, 77.51, 0.149; GCA_022787565.1, s__Limivicinus sp022787565, 95.0, 77.49, 0.223; GCA_902775985.1, s__Limivicinus sp902775985, 95.0, 77.44, 0.146; GCA_934591725.1, s__Limivicinus sp934591725, 95.0, 77.38, 0.139; GCA_900547315.1, s__Limivicinus sp900547315, 95.0, 77.36, 0.189; GCA_002431965.1, s__Limivicinus sp002431965, 95.0, 77.36, 0.124; GCA_934572335.1, s__Limivicinus sp934572335, 95.0, 77.35, 0.186; GCA_018711755.1, s__Limivicinus faecipullorum, 95.0, 77.32, 0.176; GCA_900754515.1, s__Limivicinus sp900754515, 95.0, 77.32, 0.17; GCA_902775355.1, s__Limivicinus sp902775355, 95.0, 77.32, 0.161; GCA_902790375.1, s__Limivicinus sp902790375, 95.0, 77.31, 0.158; GCA_902802215.1, s__Limivicinus sp902802215, 95.0, 77.29, 0.121; GCA_902761635.1, s__Limivicinus sp902761635, 95.0, 77.27, 0.173; GCA_900546515.1, s__Limivicinus sp900546515, 95.0, 77.26, 0.13; GCA_902787755.1, s__Limivicinus sp902787755, 95.0, 77.25, 0.161; GCA_002493305.1, s__Limivicinus sp002493305, 95.0, 77.24, 0.189; GCA_017477695.1, s__Limivicinus sp017477695, 95.0, 77.23, 0.111; GCA_017627975.1, s__Limivicinus sp017627975, 95.0, 77.22, 0.077; GCA_017458085.1, s__Limivicinus sp017458085, 95.0, 77.21, 0.186; GCA_944385175.1, s__Limivicinus sp944385175, 95.0, 77.14, 0.201; GCA_900549485.1, s__Limivicinus sp900549485, 95.0, 77.13, 0.105; GCA_902795045.1, s__Limivicinus sp902795045, 95.0, 77.13, 0.18; GCA_900549865.1, s__Limivicinus sp900549865, 95.0, 77.12, 0.158; GCA_900319465.1, s__Limivicinus sp900319465, 95.0, 77.11, 0.152; GCA_902778285.1, s__Limivicinus sp902778285, 95.0, 77.1, 0.158; GCA_944387735.1, s__Limivicinus sp944387735, 95.0, 77.08, 0.17; GCA_934573735.1, s__Limivicinus sp934573735, 95.0, 77.07, 0.189; GCA_900320465.1, s__Limivicinus sp900320465, 95.0, 77.07, 0.139; GCA_902786615.1, s__Limivicinus sp902786615, 95.0, 77.05, 0.158; GCA_902801295.1, s__Limivicinus sp902801295, 95.0, 77.04, 0.13; GCA_002320035.1, s__Limivicinus sp002320035, 95.0, 77.04, 0.198; GCA_902765595.1, s__Limivicinus sp002350825, 95.0, 77.04, 0.183; GCA_905233595.1, s__Limivicinus sp905233595, 95.0, 77.03, 0.115; GCA_024691985.1, s__Limivicinus sp024691985, 95.0, 77.01, 0.149; GCA_905233785.1, s__Limivicinus sp905233785, 95.0, 77.01, 0.152; GCA_900319695.1, s__Limivicinus sp900319695, 95.0, 76.98, 0.13; GCA_934589325.1, s__Limivicinus sp934589325, 95.0, 76.97, 0.102; GCA_902778275.1, s__Limivicinus sp902778275, 95.0, 76.96, 0.192; GCA_934572325.1, s__Limivicinus sp934572325, 95.0, 76.96, 0.121; GCA_902783825.1, s__Limivicinus sp902783825, 95.0, 76.94, 0.099; GCA_902774015.1, s__Limivicinus sp902774015, 95.0, 76.93, 0.176; GCA_902778115.1, s__Limivicinus sp902778115, 95.0, 76.92, 0.183; GCA_900321275.1, s__Limivicinus sp900321275, 95.0, 76.92, 0.13; GCA_017545165.1, s__Limivicinus sp017545165, 95.0, 76.91, 0.127; GCA_002450075.1, s__Limivicinus sp002450075, 95.0, 76.89, 0.105; GCA_900316205.1, s__Limivicinus sp900316205, 95.0, 76.88, 0.195; GCA_902785905.1, s__Limivicinus sp902785905, 95.0, 76.87, 0.149; GCA_902779945.1, s__Limivicinus sp902779945, 95.0, 76.86, 0.127; GCA_902791215.1, s__Limivicinus sp902791215, 95.0, 76.84, 0.176; GCA_017432615.1, s__Limivicinus sp017432615, 95.0, 76.83, 0.056; GCA_017430985.1, s__Limivicinus sp017430985, 95.0, 76.83, 0.111; GCA_017458065.1, s__Limivicinus sp017458065, 95.0, 76.79, 0.093; GCA_017449185.1, s__Limivicinus sp017449185, 95.0, 76.78, 0.102; GCA_902799075.1, s__Limivicinus sp902799075, 95.0, 76.78, 0.13; GCA_900320595.1, s__Limivicinus sp900320595, 95.0, 76.76, 0.111; GCA_902793285.1, s__Limivicinus sp902793285, 95.0, 76.75, 0.121; GCA_020025675.1, s__Limivicinus sp020025675, 95.0, 76.73, 0.105; GCA_020025655.1, s__Limivicinus sp020025655, 95.0, 76.73, 0.118; GCA_902785115.1, s__Limivicinus sp902785115, 95.0, 76.67, 0.13; GCA_900319275.1, s__Limivicinus sp900319275, 95.0, 76.66, 0.093; GCA_017403885.1, s__Limivicinus sp017403885, 95.0, 76.64, 0.111; GCA_017469115.1, s__Limivicinus sp017469115, 95.0, 76.62, 0.071; GCA_017518225.1, s__Limivicinus sp017518225, 95.0, 76.6, 0.096; GCA_017552325.1, s__Limivicinus sp017552325, 95.0, 76.6, 0.108; GCA_902798545.1, s__Limivicinus sp902798545, 95.0, 76.59, 0.093; GCA_002315275.1, s__Limivicinus sp002315275, 95.0, 76.58, 0.096; GCA_902789745.1, s__Limivicinus sp902789745, 95.0, 76.55, 0.108; GCA_017395085.1, s__Limivicinus sp017395085, 95.0, 76.54, 0.04; GCA_017444665.1, s__Limivicinus sp017444665, 95.0, 76.54, 0.08; GCA_900319935.1, s__Limivicinus sp900319935, 95.0, 76.49, 0.093; GCA_017535865.1, s__Limivicinus sp017535865, 95.0, 76.4, 0.108; GCA_002371675.1, s__Limivicinus sp002371675, 95.0, 76.38, 0.142; GCA_017434755.1, s__Limivicinus sp017434755, 95.0, 76.32, 0.065; GCA_902761055.1, s__Limivicinus sp902761055, 95.0, 76.23, 0.118; GCA_024690695.1, s__Limivicinus sp024690695, 95.0, 76.22, 0.108; GCA_017632775.1, s__Limivicinus sp017632775, 95.0, 76.16, 0.022; GCA_024403095.1, s__Limivicinus sp024403095, 95.0, 76.15, 0.05; GCA_902766405.1, s__Limivicinus sp902766405, 95.0, 76.07, 0.059; GCA_024685535.1, s__Limivicinus sp024685535, 95.0, 76.06, 0.05; GCA_017550765.1, s__Limivicinus sp017550765, 95.0, 76.03, 0.084; GCA_017447645.1, s__Limivicinus sp017447645, 95.0, 75.94, 0.108	61.05	11
L1HJB1800430-GF07OOE_2_bin.13	d__Bacteria;p__Bacillota;c__Bacilli;o__RF39;f__UBA660;g__RUG705;s__	N/A	N/A	N/A	N/A	N/A	GCA_017409025.1	d__Bacteria;p__Bacillota;c__Bacilli;o__RF39;f__UBA660;g__RUG705;s__RUG705 sp017409025	79.13	0.341	d__Bacteria;p__Bacillota;c__Bacilli;o__RF39;f__UBA660;g__RUG705;s__	taxonomic classification defined by topology and ANI	classification based on placement in class-level tree	GCA_016291995.1, s__RUG705 sp016291995, 95.0, 78.7, 0.169; GCA_934098395.1, s__RUG705 sp934098395, 95.0, 78.66, 0.258; GCA_900759875.1, s__RUG705 sp900759875, 95.0, 78.5, 0.184; GCA_934098745.1, s__RUG705 sp934098745, 95.0, 78.27, 0.272; GCA_944350315.1, s__RUG705 sp944350315, 95.0, 78.19, 0.295; GCA_905188025.1, s__RUG705 sp905188025, 95.0, 78.13, 0.235; GCA_900551455.1, s__RUG705 sp900551455, 95.0, 78.02, 0.217; GCA_902788975.1, s__RUG705 sp902788975, 95.0, 77.61, 0.244; GCA_905215635.1, s__RUG705 sp905215635, 95.0, 77.3, 0.12; GCA_900321645.1, s__RUG705 sp900321645, 95.0, 76.85, 0.12	52.75	11
L1HJB1800430-GF07OOE_2_bin.132	d__Bacteria;p__Bacillota_A;c__Clostridia;o__Lachnospirales;f__Lachnospiraceae;g__Acetatifactor;s__Acetatifactor sp945609985	GCA_945609985.1	95	d__Bacteria;p__Bacillota_A;c__Clostridia;o__Lachnospirales;f__Lachnospiraceae;g__Acetatifactor;s__Acetatifactor sp945609985	98.99	0.876	GCA_945609985.1	d__Bacteria;p__Bacillota_A;c__Clostridia;o__Lachnospirales;f__Lachnospiraceae;g__Acetatifactor;s__Acetatifactor sp945609985	98.99	0.876	d__Bacteria;p__Bacillota_A;c__Clostridia;o__Lachnospirales;f__Lachnospiraceae;g__Acetatifactor;s__	taxonomic classification defined by topology and ANI	topological placement and ANI have congruent species assignments	GCA_015056975.1, s__Acetatifactor sp015056975, 95.0, 91.73, 0.751; GCA_015056915.1, s__Acetatifactor sp015056915, 95.0, 79.0, 0.29; GCA_017624835.1, s__Acetatifactor sp017624835, 95.0, 78.92, 0.228; GCA_017513625.1, s__Acetatifactor sp017513625, 95.0, 78.72, 0.217; GCA_015057005.1, s__Acetatifactor sp015057005, 95.0, 78.59, 0.157; GCA_944384205.1, s__Acetatifactor sp944384205, 95.0, 78.57, 0.217; GCA_017522685.1, s__Acetatifactor sp017522685, 95.0, 78.48, 0.17; GCA_003584705.1, s__Acetatifactor sp900066565, 95.0, 78.45, 0.178; GCA_009177215.1, s__Acetatifactor sp009177215, 95.0, 78.41, 0.26; GCA_016293615.1, s__Acetatifactor sp016293615, 95.0, 78.36, 0.124; GCA_934426825.1, s__Acetatifactor sp934426825, 95.0, 78.33, 0.198; GCA_934436435.1, s__Acetatifactor sp934436435, 95.0, 78.31, 0.148; GCA_002431915.1, s__Acetatifactor sp002431915, 95.0, 78.26, 0.135; GCA_934394665.1, s__Acetatifactor sp934394665, 95.0, 78.22, 0.151; GCA_017520425.1, s__Acetatifactor sp017520425, 95.0, 78.22, 0.198; GCA_017467845.1, s__Acetatifactor sp017467845, 95.0, 78.17, 0.136; GCF_009695995.1, s__Acetatifactor intestinalis, 95.0, 78.14, 0.167; GCA_017620975.1, s__Acetatifactor sp017620975, 95.0, 78.1, 0.18; GCA_017559435.1, s__Acetatifactor sp017559435, 95.0, 78.09, 0.167; GCA_900772845.1, s__Acetatifactor sp900772845, 95.0, 78.06, 0.148; GCA_945485625.1, s__Acetatifactor sp945485625, 95.0, 78.03, 0.187; GCA_934402375.1, s__Acetatifactor sp934402375, 95.0, 78.02, 0.123; GCA_017478245.1, s__Acetatifactor sp017478245, 95.0, 78.01, 0.162; GCA_900766575.1, s__Acetatifactor sp900766575, 95.0, 78.0, 0.152; GCA_900771995.1, s__Acetatifactor sp900771995, 95.0, 77.96, 0.154; GCA_024699575.1, s__Acetatifactor sp024699575, 95.0, 77.94, 0.096; GCA_945621435.1, s__Acetatifactor sp945621435, 95.0, 77.94, 0.169; GCA_017521605.1, s__Acetatifactor sp017521605, 95.0, 77.93, 0.189; GCA_015056885.1, s__Acetatifactor sp015056885, 95.0, 77.9, 0.187; GCA_003447295.1, s__Acetatifactor sp003447295, 95.0, 77.89, 0.141; GCA_934402315.1, s__Acetatifactor sp934402315, 95.0, 77.89, 0.134; GCA_017473445.1, s__Acetatifactor sp017473445, 95.0, 77.82, 0.188; GCA_934436245.1, s__Acetatifactor sp934436245, 95.0, 77.81, 0.143; GCA_900760705.1, s__Acetatifactor sp900760705, 95.0, 77.77, 0.115; GCA_017465845.1, s__Acetatifactor sp017465845, 95.0, 77.75, 0.155; GCA_022769665.1, s__Acetatifactor sp022769665, 95.0, 77.72, 0.177; GCA_017476665.1, s__Acetatifactor sp017476665, 95.0, 77.67, 0.126; GCA_934394815.1, s__Acetatifactor sp934394815, 95.0, 77.64, 0.141; GCA_017461775.1, s__Acetatifactor sp017461775, 95.0, 77.6, 0.171; GCA_016303085.1, s__Acetatifactor sp016303085, 95.0, 77.59, 0.156; GCA_017473665.1, s__Acetatifactor sp017473665, 95.0, 77.56, 0.196; GCA_002314715.1, s__Acetatifactor sp002314715, 95.0, 77.54, 0.145; GCA_900755865.1, s__Acetatifactor sp900755865, 95.0, 77.47, 0.189; GCA_023663725.1, s__Acetatifactor sp023663725, 95.0, 77.45, 0.089; GCA_934433135.1, s__Acetatifactor sp934433135, 95.0, 77.44, 0.081; GCA_017621075.1, s__Acetatifactor sp017621075, 95.0, 77.42, 0.169; GCA_910578185.1, s__Acetatifactor sp910578185, 95.0, 77.33, 0.091; GCA_910584375.1, s__Acetatifactor sp910584375, 95.0, 77.33, 0.075; GCA_944381545.1, s__Acetatifactor sp944381545, 95.0, 77.31, 0.109; GCA_019114005.1, s__Acetatifactor stercoripullorum, 95.0, 77.31, 0.149; GCA_902796105.1, s__Acetatifactor sp902796105, 95.0, 77.28, 0.101; GCA_910589655.1, s__Acetatifactor sp910589655, 95.0, 77.26, 0.146; GCA_900554205.1, s__Acetatifactor sp900554205, 95.0, 77.22, 0.12; GCA_003612485.1, s__Acetatifactor sp003612485, 95.0, 77.18, 0.071; GCA_910586835.1, s__Acetatifactor sp910586835, 95.0, 77.17, 0.134; GCA_014804645.1, s__Acetatifactor sp014804645, 95.0, 77.12, 0.114; GCA_021200695.1, s__Acetatifactor sp021200695, 95.0, 77.11, 0.104; GCA_910577235.1, s__Acetatifactor sp910577235, 95.0, 77.11, 0.089; GCA_022511385.1, s__Acetatifactor sp022511385, 95.0, 77.01, 0.091; GCA_023664665.1, s__Acetatifactor sp023664665, 95.0, 77.0, 0.145; GCA_023665475.1, s__Acetatifactor sp023665475, 95.0, 77.0, 0.141; GCA_023667765.1, s__Acetatifactor sp023667765, 95.0, 76.99, 0.184; GCA_902766425.1, s__Acetatifactor sp902766425, 95.0, 76.99, 0.092; GCA_910577035.1, s__Acetatifactor sp910577035, 95.0, 76.96, 0.1; GCA_023663225.1, s__Acetatifactor sp023663225, 95.0, 76.95, 0.078; GCA_910585015.1, s__Acetatifactor sp910585015, 95.0, 76.94, 0.097; GCA_022797535.1, s__Acetatifactor sp022797535, 95.0, 76.93, 0.073; GCA_910583845.1, s__Acetatifactor sp910583845, 95.0, 76.92, 0.085; GCA_910578215.1, s__Acetatifactor sp910578215, 95.0, 76.91, 0.123; GCA_023663505.1, s__Acetatifactor sp023663505, 95.0, 76.89, 0.116; GCA_023667395.1, s__Acetatifactor sp023667395, 95.0, 76.88, 0.096; GCA_023663635.1, s__Acetatifactor muris_A, 95.0, 76.88, 0.093; GCA_017480445.1, s__Acetatifactor sp017480445, 95.0, 76.84, 0.081; GCA_022511465.1, s__Acetatifactor sp022511465, 95.0, 76.81, 0.124; GCA_910579755.1, s__Acetatifactor sp910579755, 95.0, 76.79, 0.111; GCA_022793065.1, s__Acetatifactor sp022793065, 95.0, 76.78, 0.089; GCA_910586485.1, s__Acetatifactor sp910586485, 95.0, 76.78, 0.136; GCA_023664365.1, s__Acetatifactor muris_B, 95.0, 76.78, 0.113; GCA_002368865.1, s__Acetatifactor sp002368865, 95.0, 76.78, 0.071; GCA_944383825.1, s__Acetatifactor sp944383825, 95.0, 76.76, 0.115; GCA_017624175.1, s__Acetatifactor sp017624175, 95.0, 76.75, 0.099; GCA_910578815.1, s__Acetatifactor sp910578815, 95.0, 76.75, 0.124; GCA_910586215.1, s__Acetatifactor sp910586215, 95.0, 76.74, 0.099; GCA_910588225.1, s__Acetatifactor sp910588225, 95.0, 76.73, 0.099; GCF_024623325.1, s__Acetatifactor muris, 95.0, 76.72, 0.116; GCA_910584435.1, s__Acetatifactor sp910584435, 95.0, 76.7, 0.117; GCA_910576125.1, s__Acetatifactor sp910576125, 95.0, 76.7, 0.096; GCA_023664345.1, s__Acetatifactor sp023664345, 95.0, 76.68, 0.108; GCA_023664305.1, s__Acetatifactor sp023664305, 95.0, 76.6, 0.093; GCA_910577185.1, s__Acetatifactor sp910577185, 95.0, 76.6, 0.073; GCA_023663735.1, s__Acetatifactor sp023663735, 95.0, 76.6, 0.1; GCA_022511425.1, s__Acetatifactor sp022511425, 95.0, 76.59, 0.096; GCA_023663285.1, s__Acetatifactor sp023663285, 95.0, 76.59, 0.107; GCA_011959105.1, s__Acetatifactor sp011959105, 95.0, 76.55, 0.085; GCA_910585665.1, s__Acetatifactor sp910585665, 95.0, 76.55, 0.073; GCA_910577665.1, s__Acetatifactor sp910577665, 95.0, 76.53, 0.107; GCA_910586435.1, s__Acetatifactor sp910586435, 95.0, 76.53, 0.086; GCA_934394515.1, s__Acetatifactor sp934394515, 95.0, 76.52, 0.123; GCA_023662875.1, s__Acetatifactor sp023662875, 95.0, 76.5, 0.091	86.28	11
L1HJB1800430-GF07OOE_2_bin.139	d__Bacteria;p__Bacillota_A;c__Clostridia;o__Lachnospirales;f__Lachnospiraceae;g__RGIG4034;s__	N/A	N/A	N/A	N/A	N/A	GCA_016293925.1	d__Bacteria;p__Bacillota_A;c__Clostridia;o__Lachnospirales;f__Lachnospiraceae;g__RGIG4034;s__RGIG4034 sp016293925	77.39	0.132	d__Bacteria;p__Bacillota_A;c__Clostridia;o__Lachnospirales;f__Lachnospiraceae;g__RGIG4034;s__	taxonomic classification defined by topology and ANI	classification based on placement in class-level tree	GCA_017463255.1, s__RGIG4034 sp017463255, 95.0, 78.82, 0.211	88.82	11
L1HJB1800430-GF07OOE_2_bin.147	d__Bacteria;p__Bacillota;c__Bacilli;o__RF39;f__UBA660;g__UMGS1613;s__	N/A	N/A	N/A	N/A	N/A	N/A	N/A	N/A	N/A	d__Bacteria;p__Bacillota;c__Bacilli;o__RF39;f__UBA660;g__UMGS1613;s__	ANI	classification based on placement in class-level tree	GCA_015059155.1, s__UMGS1613 sp015059155, 95.0, 80.75, 0.361; GCA_944363855.1, s__UMGS1613 sp944363855, 95.0, 80.62, 0.472; GCA_017462455.1, s__UMGS1613 sp017462455, 95.0, 80.57, 0.361; GCA_017536505.1, s__UMGS1613 sp017536505, 95.0, 80.04, 0.417; GCA_017410525.1, s__UMGS1613 sp017410525, 95.0, 79.96, 0.389; GCA_934148845.1, s__UMGS1613 sp934148845, 95.0, 79.43, 0.333; GCA_900553395.1, s__UMGS1613 sp900553395, 95.0, 78.72, 0.25; GCA_934167485.1, s__UMGS1613 sp934167485, 95.0, 78.19, 0.389; GCA_910584085.1, s__UMGS1613 sp910584085, 95.0, 78.03, 0.361; GCA_934141535.1, s__UMGS1613 sp934141535, 95.0, 77.87, 0.444; GCA_934130235.1, s__UMGS1613 sp934130235, 95.0, 77.21, 0.278	36.84	11
L1HJB1800430-GF07OOE_2_bin.19	d__Bacteria;p__Bacillota_A;c__Clostridia;o__Peptostreptococcales;f__Anaerovoracaceae;g__Lentihominibacter;s__	N/A	N/A	N/A	N/A	N/A	GCA_017416795.1	d__Bacteria;p__Bacillota_A;c__Clostridia;o__Peptostreptococcales;f__Anaerovoracaceae;g__Lentihominibacter;s__Lentihominibacter sp017416795	87.95	0.762	d__Bacteria;p__Bacillota_A;c__Clostridia;o__Peptostreptococcales;f__Anaerovoracaceae;g__Lentihominibacter;s__	taxonomic classification defined by topology and ANI	classification based on placement in class-level tree	GCA_900543485.1, s__Lentihominibacter excrementipullorum, 95.0, 79.84, 0.16; GCA_902362435.1, s__Lentihominibacter sp900066305, 95.0, 79.81, 0.251; GCA_022775805.1, s__Lentihominibacter sp022775805, 95.0, 79.12, 0.13; GCA_022763735.1, s__Lentihominibacter sp022763735, 95.0, 78.95, 0.26; GCA_934281605.1, s__Lentihominibacter sp934281605, 95.0, 78.78, 0.172; GCA_018065295.1, s__Lentihominibacter sp018065295, 95.0, 78.72, 0.147; GCA_022773945.1, s__Lentihominibacter sp022773945, 95.0, 78.57, 0.125; GCA_902763505.1, s__Lentihominibacter sp902763505, 95.0, 78.49, 0.14; GCA_017438285.1, s__Lentihominibacter sp017438285, 95.0, 78.48, 0.125; GCA_022780965.1, s__Lentihominibacter sp022780965, 95.0, 78.45, 0.16; GCA_902786815.1, s__Lentihominibacter sp902786815, 95.0, 78.32, 0.108; GCF_014306095.1, s__Lentihominibacter faecis, 95.0, 78.32, 0.152; GCA_910585135.1, s__Lentihominibacter sp910585135, 95.0, 78.19, 0.13; GCA_024403185.1, s__Lentihominibacter sp024403185, 95.0, 78.17, 0.138; GCF_014385065.1, s__Lentihominibacter hominis, 95.0, 78.17, 0.147; GCA_021769545.1, s__Lentihominibacter sp021769545, 95.0, 77.96, 0.169; GCA_017431785.1, s__Lentihominibacter sp017431785, 95.0, 77.93, 0.113; GCA_015058145.1, s__Lentihominibacter sp015058145, 95.0, 77.9, 0.086; GCA_017404365.1, s__Lentihominibacter sp017404365, 95.0, 77.86, 0.105; GCA_902795135.1, s__Lentihominibacter sp902795135, 95.0, 77.86, 0.128; GCA_024689085.1, s__Lentihominibacter sp024689085, 95.0, 77.84, 0.106; GCA_012513435.1, s__Lentihominibacter sp012513435, 95.0, 77.82, 0.165; GCA_934247125.1, s__Lentihominibacter sp934247125, 95.0, 77.79, 0.157; GCA_017457585.1, s__Lentihominibacter sp017457585, 95.0, 77.74, 0.096; GCA_017459895.1, s__Lentihominibacter sp017459895, 95.0, 77.74, 0.064; GCA_024403155.1, s__Lentihominibacter sp024403155, 95.0, 77.7, 0.184; GCA_017432345.1, s__Lentihominibacter sp017432345, 95.0, 77.68, 0.086; GCA_017431395.1, s__Lentihominibacter sp017431395, 95.0, 77.64, 0.059; GCA_018714925.1, s__Lentihominibacter excrementigallinarum, 95.0, 77.63, 0.106; GCA_902787725.1, s__Lentihominibacter sp902787725, 95.0, 77.6, 0.082; GCA_015058205.1, s__Lentihominibacter sp015058205, 95.0, 77.53, 0.108; GCA_905193765.1, s__Lentihominibacter sp905193765, 95.0, 77.51, 0.135; GCA_934255435.1, s__Lentihominibacter sp934255435, 95.0, 77.41, 0.13; GCA_002310095.1, s__Lentihominibacter sp002310095, 95.0, 77.28, 0.074; GCA_902772685.1, s__Lentihominibacter sp902772685, 95.0, 77.27, 0.052; GCA_934277495.1, s__Lentihominibacter sp934277495, 95.0, 77.22, 0.125; GCA_900542385.1, s__Lentihominibacter excrementavium, 95.0, 77.13, 0.113; GCA_902797095.1, s__Lentihominibacter sp902797095, 95.0, 76.95, 0.064; GCA_902766185.1, s__Lentihominibacter sp902766185, 95.0, 76.86, 0.037; GCA_017433375.1, s__Lentihominibacter sp017433375, 95.0, 76.68, 0.047; GCA_902797195.1, s__Lentihominibacter sp902797195, 95.0, 76.59, 0.056; GCA_902796875.1, s__Lentihominibacter sp902796875, 95.0, 76.39, 0.031	84.63	11
L1HJB1800430-GF07OOE_2_bin.47	d__Bacteria;p__Bacillota_A;c__Clostridia;o__Oscillospirales;f__Oscillospiraceae;g__UBA738;s__UBA738 sp004557735	GCA_004557735.1	95	d__Bacteria;p__Bacillota_A;c__Clostridia;o__Oscillospirales;f__Oscillospiraceae;g__UBA738;s__UBA738 sp004557735	97.92	0.953	GCA_004557735.1	d__Bacteria;p__Bacillota_A;c__Clostridia;o__Oscillospirales;f__Oscillospiraceae;g__UBA738;s__UBA738 sp004557735	97.92	0.953	d__Bacteria;p__Bacillota_A;c__Clostridia;o__Oscillospirales;f__Oscillospiraceae;g__UBA738;s__	taxonomic classification defined by topology and ANI	topological placement and ANI have congruent species assignments	GCA_002404605.1, s__UBA738 sp002404605, 95.0, 89.87, 0.889; GCA_003522945.1, s__UBA738 sp003522945, 95.0, 89.8, 0.807; GCA_934511165.1, s__UBA738 sp934511165, 95.0, 88.21, 0.83; GCA_934533005.1, s__UBA738 sp934533005, 95.0, 87.45, 0.801; GCA_900763675.1, s__UBA738 sp900763675, 95.0, 85.65, 0.842; GCA_002315975.1, s__UBA738 sp002315975, 95.0, 78.37, 0.164; GCA_017541825.1, s__UBA738 sp017541825, 95.0, 78.37, 0.292; GCA_017411265.1, s__UBA738 sp017411265, 95.0, 78.06, 0.345; GCA_015068055.1, s__UBA738 sp015068055, 95.0, 77.78, 0.152; GCA_902768805.1, s__UBA738 sp902768805, 95.0, 77.65, 0.199; GCA_017455685.1, s__UBA738 sp017455685, 95.0, 77.62, 0.24; GCA_017540645.1, s__UBA738 sp017540645, 95.0, 77.6, 0.31; GCA_944385885.1, s__UBA738 sp944385885, 95.0, 77.22, 0.158; GCA_018065965.1, s__UBA738 sp018065965, 95.0, 77.16, 0.129	57.34	11
L1HJB1800430-GF07OOE_2_bin.68	d__Bacteria;p__Bacillota_A;c__Clostridia;o__Christensenellales;f__CAG-138;g__UBA1685;s__UBA1685 sp017435905	GCA_017435905.1	95	d__Bacteria;p__Bacillota_A;c__Clostridia;o__Christensenellales;f__CAG-138;g__UBA1685;s__UBA1685 sp017435905	97.92	0.948	GCA_017435905.1	d__Bacteria;p__Bacillota_A;c__Clostridia;o__Christensenellales;f__CAG-138;g__UBA1685;s__UBA1685 sp017435905	97.92	0.948	d__Bacteria;p__Bacillota_A;c__Clostridia;o__Christensenellales;f__CAG-138;g__UBA1685;s__	taxonomic classification defined by topology and ANI	topological placement and ANI have congruent species assignments	GCA_015056105.1, s__UBA1685 sp015056105, 95.0, 85.39, 0.804; GCA_022778545.1, s__UBA1685 sp004560435, 95.0, 79.68, 0.474; GCA_002320595.1, s__UBA1685 sp002320595, 95.0, 78.95, 0.423; GCA_900546845.1, s__UBA1685 sp900546845, 95.0, 78.3, 0.381; GCA_944366945.1, s__UBA1685 sp944366945, 95.0, 78.09, 0.237	48.24	11
L1HJB1800430-GF07OOE_2_bin.82	d__Bacteria;p__Bacillota_A;c__Clostridia;o__Lachnospirales;f__Lachnospiraceae;g__;s__	N/A	N/A	N/A	N/A	N/A	N/A	N/A	N/A	N/A	d__Bacteria;p__Bacillota_A;c__Clostridia;o__Lachnospirales;f__Lachnospiraceae;g__;s__	taxonomic novelty determined using RED	classification based on placement in class-level tree	N/A	87.73	11
L1HJB1800430-GF07OOE_2_bin.83	d__Bacteria;p__Bacillota;c__Bacilli;o__RF39;f__UBA660;g__CAG-1000;s__	N/A	N/A	N/A	N/A	N/A	GCA_017397685.1	d__Bacteria;p__Bacillota;c__Bacilli;o__RF39;f__UBA660;g__CAG-1000;s__CAG-1000 sp017397685	77.95	0.335	d__Bacteria;p__Bacillota;c__Bacilli;o__RF39;f__UBA660;g__CAG-1000;s__	taxonomic classification defined by topology and ANI	classification based on placement in class-level tree	GCA_934096235.1, s__CAG-1000 sp934096235, 95.0, 77.68, 0.202; GCA_022774645.1, s__CAG-1000 sp022774645, 95.0, 77.64, 0.254; GCA_902775285.1, s__CAG-1000 sp902775285, 95.0, 77.61, 0.265; GCA_000436975.1, s__CAG-1000 sp000436975, 95.0, 77.6, 0.25; GCA_900761555.1, s__CAG-1000 sp900761555, 95.0, 77.51, 0.243; GCA_902778125.1, s__CAG-1000 sp902778125, 95.0, 77.48, 0.243; GCA_012512795.1, s__CAG-1000 sp012512795, 95.0, 77.45, 0.194; GCA_934102215.1, s__CAG-1000 sp934102215, 95.0, 77.43, 0.268; GCA_902764145.1, s__CAG-1000 sp902764145, 95.0, 77.42, 0.254; GCA_905193755.1, s__CAG-1000 sp905193755, 95.0, 77.36, 0.202; GCA_017428485.1, s__CAG-1000 sp017428485, 95.0, 77.32, 0.191; GCA_004552445.1, s__CAG-1000 sp004552445, 95.0, 77.31, 0.257; GCA_016302505.1, s__CAG-1000 sp016302505, 95.0, 77.28, 0.206; GCA_017473105.1, s__CAG-1000 sp017473105, 95.0, 77.27, 0.136; GCA_022010095.1, s__CAG-1000 sp022010095, 95.0, 77.2, 0.243; GCA_934085595.1, s__CAG-1000 sp934085595, 95.0, 77.17, 0.213; GCA_934086315.1, s__CAG-1000 sp934086315, 95.0, 77.17, 0.213; GCA_934090685.1, s__CAG-1000 sp934090685, 95.0, 77.15, 0.254; GCA_902761685.1, s__CAG-1000 sp902761685, 95.0, 77.14, 0.254; GCA_944358375.1, s__CAG-1000 sp944358375, 95.0, 77.11, 0.232; GCA_900768345.1, s__CAG-1000 sp900768345, 95.0, 77.09, 0.224; GCA_900313815.1, s__CAG-1000 sp900313815, 95.0, 77.06, 0.202; GCA_000434555.1, s__CAG-1000 sp000434555, 95.0, 76.92, 0.261; GCA_900556025.1, s__CAG-1000 sp900556025, 95.0, 76.73, 0.21; GCA_017544525.1, s__CAG-1000 sp017544525, 95.0, 76.4, 0.188; GCA_004560915.1, s__CAG-1000 sp004560915, 95.0, 76.29, 0.135; GCA_900772435.1, s__CAG-1000 sp900772435, 95.0, 76.23, 0.116; GCA_934096785.1, s__CAG-1000 sp934096785, 95.0, 76.16, 0.099; GCA_934095805.1, s__CAG-1000 sp934095805, 95.0, 76.01, 0.125; GCA_934088535.1, s__CAG-1000 sp934088535, 95.0, 76.0, 0.176	82.72	11
L1HJB1800430-GF07OOE_2_bin.86	d__Bacteria;p__Bacillota_A;c__Clostridia;o__Oscillospirales;f__Acutalibacteraceae;g__RUG14109;s__RUG14109 sp902795765	GCA_902795765.1	95	d__Bacteria;p__Bacillota_A;c__Clostridia;o__Oscillospirales;f__Acutalibacteraceae;g__RUG14109;s__RUG14109 sp902795765	95.17	0.787	GCA_902795765.1	d__Bacteria;p__Bacillota_A;c__Clostridia;o__Oscillospirales;f__Acutalibacteraceae;g__RUG14109;s__RUG14109 sp902795765	95.17	0.787	d__Bacteria;p__Bacillota_A;c__Clostridia;o__Oscillospirales;f__Acutalibacteraceae;g__RUG14109;s__	taxonomic classification defined by topology and ANI	topological placement and ANI have congruent species assignments	GCA_934486895.1, s__RUG14109 sp934486895, 95.0, 78.14, 0.043	40.91	11
L1HJB1800430-GF07OOE_2_bin.87	d__Bacteria;p__Bacillota_A;c__Clostridia;o__Christensenellales;f__CAG-314;g__Fimimonas;s__	N/A	N/A	N/A	N/A	N/A	GCA_023665205.1	d__Bacteria;p__Bacillota_A;c__Clostridia;o__Christensenellales;f__CAG-314;g__Fimimonas;s__Fimimonas sp023665205	77.97	0.249	d__Bacteria;p__Bacillota_A;c__Clostridia;o__Christensenellales;f__CAG-314;g__Fimimonas;s__	taxonomic classification defined by topology and ANI	classification based on placement in class-level tree	GCA_000433775.1, s__Fimimonas gallinarum, 95.0, 78.89, 0.377; GCA_934294965.1, s__Fimimonas sp934294965, 95.0, 77.92, 0.237; GCA_900769665.1, s__Fimimonas sp900769665, 95.0, 77.66, 0.198; GCA_934281515.1, s__Fimimonas sp934281515, 95.0, 77.56, 0.134; GCA_017500855.1, s__Fimimonas sp017500855, 95.0, 77.55, 0.261; GCA_017457305.1, s__Fimimonas sp017457305, 95.0, 77.37, 0.142; GCA_022508345.1, s__Fimimonas sp022508345, 95.0, 77.31, 0.215; GCA_003537755.1, s__Fimimonas sp003537755, 95.0, 77.29, 0.19; GCA_910587795.1, s__Fimimonas sp910587795, 95.0, 77.22, 0.145; GCA_910586905.1, s__Fimimonas sp910586905, 95.0, 77.21, 0.116; GCA_022508375.1, s__Fimimonas sp022508375, 95.0, 77.21, 0.146; GCA_018713905.1, s__Fimimonas merdipullorum, 95.0, 77.19, 0.273; GCA_022508305.1, s__Fimimonas sp022508305, 95.0, 77.18, 0.207; GCA_910586625.1, s__Fimimonas sp910586625, 95.0, 77.02, 0.174; GCA_017409765.1, s__Fimimonas sp017409765, 95.0, 76.96, 0.154; GCA_022508325.1, s__Fimimonas sp022508325, 95.0, 76.95, 0.152; GCA_017452035.1, s__Fimimonas sp017452035, 95.0, 76.92, 0.157; GCA_023667435.1, s__Fimimonas sp023667435, 95.0, 76.85, 0.118	87.43	11
L1HJB1800431-GF07OOE_3_bin.104	d__Bacteria;p__Bacillota_A;c__Clostridia;o__Oscillospirales;f__Oscillospiraceae;g__Faecousia;s__	N/A	N/A	N/A	N/A	N/A	GCA_017537045.1	d__Bacteria;p__Bacillota_A;c__Clostridia;o__Oscillospirales;f__Oscillospiraceae;g__Faecousia;s__Faecousia sp017537045	80.27	0.339	d__Bacteria;p__Bacillota_A;c__Clostridia;o__Oscillospirales;f__Oscillospiraceae;g__Faecousia;s__	taxonomic classification defined by topology and ANI	classification based on placement in class-level tree	GCA_017461445.1, s__Faecousia sp017461445, 95.0, 80.6, 0.252; GCA_021153265.1, s__Faecousia sp021153265, 95.0, 80.24, 0.228; GCA_944387145.1, s__Faecousia sp944387145, 95.0, 80.1, 0.173; GCA_015068125.1, s__Faecousia sp015068125, 95.0, 79.97, 0.15; GCA_017473225.1, s__Faecousia sp017473225, 95.0, 79.54, 0.189; GCA_022772525.1, s__Faecousia sp022772525, 95.0, 79.4, 0.213; GCA_017622295.1, s__Faecousia sp017622295, 95.0, 79.39, 0.181; GCA_944387615.1, s__Faecousia sp944387615, 95.0, 79.38, 0.118; GCA_015068305.1, s__Faecousia sp015068305, 95.0, 79.36, 0.283; GCA_017622995.1, s__Faecousia sp017622995, 95.0, 79.34, 0.236; GCA_002362145.1, s__Faecousia sp002362145, 95.0, 79.26, 0.157; GCA_015067615.1, s__Faecousia sp015067615, 95.0, 79.24, 0.252; GCA_017440925.1, s__Faecousia sp017440925, 95.0, 79.2, 0.11; GCA_022786995.1, s__Faecousia sp022786995, 95.0, 79.2, 0.244; GCA_017516785.1, s__Faecousia sp017516785, 95.0, 79.18, 0.197; GCA_002437585.1, s__Faecousia sp002437585, 95.0, 79.13, 0.205; GCA_022774865.1, s__Faecousia sp022774865, 95.0, 79.12, 0.283; GCA_017398105.1, s__Faecousia sp017398105, 95.0, 79.12, 0.157; GCA_004562395.1, s__Faecousia sp004562395, 95.0, 79.1, 0.189; GCA_017465745.1, s__Faecousia sp017465745, 95.0, 79.09, 0.244; GCA_944385535.1, s__Faecousia sp944385535, 95.0, 79.08, 0.213; GCA_018715835.1, s__Faecousia intestinavium, 95.0, 79.06, 0.142; GCA_934569045.1, s__Faecousia sp934569045, 95.0, 79.03, 0.165; GCA_004555705.1, s__Faecousia sp004555705, 95.0, 79.03, 0.252; GCA_017457285.1, s__Faecousia sp017457285, 95.0, 78.95, 0.142; GCA_900544945.1, s__Faecousia sp900544945, 95.0, 78.94, 0.228; GCA_900752285.1, s__Faecousia sp900752285, 95.0, 78.9, 0.157; GCA_017409205.1, s__Faecousia sp017409205, 95.0, 78.88, 0.197; GCA_015067495.1, s__Faecousia sp015067495, 95.0, 78.88, 0.165; GCA_900769845.1, s__Faecousia sp900769845, 95.0, 78.85, 0.236; GCA_017408725.1, s__Faecousia sp017408725, 95.0, 78.84, 0.118; GCA_017620525.1, s__Faecousia sp017620525, 95.0, 78.82, 0.22; GCA_934569225.1, s__Faecousia sp934569225, 95.0, 78.82, 0.236; GCA_017398625.1, s__Faecousia sp017398625, 95.0, 78.77, 0.15; GCA_934569215.1, s__Faecousia sp934569215, 95.0, 78.66, 0.157; GCA_934589705.1, s__Faecousia sp934589705, 95.0, 78.6, 0.22; GCA_017939025.1, s__Faecousia sp017939025, 95.0, 78.6, 0.126; GCA_944382965.1, s__Faecousia sp944382965, 95.0, 78.6, 0.165; GCA_022786965.1, s__Faecousia sp022786965, 95.0, 78.59, 0.252; GCA_018712825.1, s__Faecousia excrementipullorum, 95.0, 78.58, 0.134; GCA_900546075.1, s__Faecousia sp900546075, 95.0, 78.58, 0.228; GCA_018713285.1, s__Faecousia excrementigallinarum, 95.0, 78.57, 0.134; GCA_017936985.1, s__Faecousia sp017936985, 95.0, 78.52, 0.165; GCA_002436765.1, s__Faecousia sp002436765, 95.0, 78.49, 0.26; GCA_900762245.1, s__Faecousia sp900762245, 95.0, 78.47, 0.205; GCA_017555395.1, s__Faecousia sp017555395, 95.0, 78.46, 0.189; GCA_945486035.1, s__Faecousia sp945486035, 95.0, 78.46, 0.283; GCA_934572365.1, s__Faecousia sp934572365, 95.0, 78.45, 0.134; GCA_934567355.1, s__Faecousia sp934567355, 95.0, 78.44, 0.173; GCA_017505505.1, s__Faecousia sp017505505, 95.0, 78.38, 0.11; GCA_020025545.1, s__Faecousia sp020025545, 95.0, 78.37, 0.165; GCA_900549495.1, s__Faecousia sp900549495, 95.0, 78.35, 0.134; GCA_015067605.1, s__Faecousia sp015067605, 95.0, 78.35, 0.15; GCA_017501695.1, s__Faecousia sp017501695, 95.0, 78.34, 0.236; GCA_934589225.1, s__Faecousia sp934589225, 95.0, 78.33, 0.189; GCA_000434635.1, s__Faecousia sp000434635, 95.0, 78.33, 0.283; GCA_945875335.1, s__Faecousia sp945875335, 95.0, 78.33, 0.213; GCA_022775085.1, s__Faecousia sp022775085, 95.0, 78.29, 0.26; GCA_017435525.1, s__Faecousia sp017435525, 95.0, 78.26, 0.205; GCA_017456645.1, s__Faecousia sp017456645, 95.0, 78.25, 0.134; GCA_900763965.1, s__Faecousia sp900763965, 95.0, 78.25, 0.173; GCA_900553805.1, s__Faecousia sp900553805, 95.0, 78.21, 0.134; GCA_015068225.1, s__Faecousia sp015068225, 95.0, 78.16, 0.126; GCA_015067945.1, s__Faecousia sp015067945, 95.0, 78.16, 0.173; GCA_934589065.1, s__Faecousia sp934589065, 95.0, 78.1, 0.197; GCA_020025535.1, s__Faecousia sp020025535, 95.0, 78.08, 0.11; GCA_900549705.1, s__Faecousia sp900549705, 95.0, 78.07, 0.173; GCA_020025615.1, s__Faecousia sp020025615, 95.0, 78.07, 0.181; GCA_018710805.1, s__Faecousia faecipullorum, 95.0, 78.05, 0.11; GCA_002362625.1, s__Faecousia sp002362625, 95.0, 78.04, 0.181; GCA_017624715.1, s__Faecousia sp017624715, 95.0, 78.04, 0.189; GCA_018712645.1, s__Faecousia faecavium, 95.0, 78.03, 0.157; GCA_900540635.1, s__Faecousia sp900540635, 95.0, 78.01, 0.189; GCA_015068175.1, s__Faecousia sp015068175, 95.0, 78.01, 0.15; GCA_016302405.1, s__Faecousia sp016302405, 95.0, 78.0, 0.205; GCA_017473455.1, s__Faecousia sp017473455, 95.0, 77.99, 0.11; GCA_900556935.1, s__Faecousia sp900556935, 95.0, 77.99, 0.173; GCF_018918045.1, s__Faecousia sp018918045, 95.0, 77.95, 0.173; GCA_945873295.1, s__Faecousia sp945873295, 95.0, 77.93, 0.173; GCA_022777455.1, s__Faecousia sp022777455, 95.0, 77.9, 0.205; GCA_019418025.1, s__Faecousia sp019418025, 95.0, 77.9, 0.142; GCA_900547405.1, s__Faecousia sp900547405, 95.0, 77.84, 0.197; GCA_944387685.1, s__Faecousia sp944387685, 95.0, 77.84, 0.15; GCA_015068155.1, s__Faecousia sp015068155, 95.0, 77.83, 0.173; GCA_017646545.1, s__Faecousia sp017646545, 95.0, 77.82, 0.134; GCA_002493965.1, s__Faecousia sp002493965, 95.0, 77.79, 0.205; GCA_934593275.1, s__Faecousia sp934593275, 95.0, 77.78, 0.157; GCA_017436785.1, s__Faecousia sp017436785, 95.0, 77.74, 0.197; GCA_017632035.1, s__Faecousia sp017632035, 95.0, 77.68, 0.134; GCA_020025595.1, s__Faecousia sp020025595, 95.0, 77.68, 0.189; GCA_934630985.1, s__Faecousia sp934630985, 95.0, 77.66, 0.205; GCA_900554625.1, s__Faecousia sp900554625, 95.0, 77.64, 0.173; GCA_934565795.1, s__Faecousia sp934565795, 95.0, 77.6, 0.165; GCA_017437095.1, s__Faecousia sp017437095, 95.0, 77.52, 0.15; GCA_934565415.1, s__Faecousia sp934565415, 95.0, 77.51, 0.15; GCA_900770015.1, s__Faecousia sp900770015, 95.0, 77.51, 0.244; GCA_934591635.1, s__Faecousia sp934591635, 95.0, 77.36, 0.079; GCA_020025575.1, s__Faecousia sp020025575, 95.0, 77.05, 0.102; GCA_934569195.1, s__Faecousia sp934569195, 95.0, 77.04, 0.079	46.45	11
L1HJB1800431-GF07OOE_3_bin.11	d__Bacteria;p__Bacillota_A;c__Clostridia;o__Christensenellales;f__DTU072;g__CAG-1782;s__	N/A	N/A	N/A	N/A	N/A	N/A	N/A	N/A	N/A	d__Bacteria;p__Bacillota_A;c__Clostridia;o__Christensenellales;f__DTU072;g__CAG-1782;s__	ANI	classification based on placement in class-level tree	GCA_902766325.1, s__CAG-1782 sp902766325, 95.0, 80.57, 0.036; GCA_905210905.1, s__CAG-1782 sp905210905, 95.0, 79.55, 0.145; GCA_944372095.1, s__CAG-1782 sp944372095, 95.0, 78.72, 0.145; GCA_934274515.1, s__CAG-1782 sp934274515, 95.0, 77.9, 0.218; GCA_944349655.1, s__CAG-1782 sp944349655, 95.0, 77.57, 0.109; GCA_934296355.1, s__CAG-1782 sp934296355, 95.0, 77.2, 0.182; GCA_012520515.1, s__CAG-1782 sp012520515, 95.0, 76.79, 0.018; GCA_017476265.1, s__CAG-1782 sp017476265, 95.0, 76.66, 0.036; GCA_016297005.1, s__CAG-1782 sp016297005, 95.0, 76.55, 0.109; GCA_023394875.1, s__CAG-1782 sp023394875, 95.0, 76.46, 0.073; GCA_902766965.1, s__CAG-1782 sp002349735, 95.0, 76.26, 0.127; GCA_024685275.1, s__CAG-1782 sp024685275, 95.0, 75.69, 0.036; GCA_002315475.1, s__CAG-1782 sp002315475, 95.0, 75.64, 0.127; GCA_002439705.1, s__CAG-1782 sp002439705, 95.0, 74.88, 0.109	50.35	11
L1HJB1800431-GF07OOE_3_bin.120	d__Bacteria;p__Bacillota;c__Bacilli;o__RF39;f__UBA660;g__RUG705;s__	N/A	N/A	N/A	N/A	N/A	GCA_017409025.1	d__Bacteria;p__Bacillota;c__Bacilli;o__RF39;f__UBA660;g__RUG705;s__RUG705 sp017409025	78.33	0.344	d__Bacteria;p__Bacillota;c__Bacilli;o__RF39;f__UBA660;g__RUG705;s__	taxonomic classification defined by topology and ANI	classification based on placement in class-level tree	GCA_934098395.1, s__RUG705 sp934098395, 95.0, 78.76, 0.249; GCA_902788975.1, s__RUG705 sp902788975, 95.0, 78.35, 0.27; GCA_900551455.1, s__RUG705 sp900551455, 95.0, 78.14, 0.201; GCA_905188025.1, s__RUG705 sp905188025, 95.0, 78.02, 0.286; GCA_934098745.1, s__RUG705 sp934098745, 95.0, 77.93, 0.275; GCA_900759875.1, s__RUG705 sp900759875, 95.0, 77.85, 0.259; GCA_944350315.1, s__RUG705 sp944350315, 95.0, 77.8, 0.323; GCA_016291995.1, s__RUG705 sp016291995, 95.0, 77.49, 0.196; GCA_905215635.1, s__RUG705 sp905215635, 95.0, 77.12, 0.201; GCA_900321645.1, s__RUG705 sp900321645, 95.0, 76.68, 0.175	42.34	11
L1HJB1800431-GF07OOE_3_bin.132	d__Bacteria;p__Bacillota_A;c__Clostridia;o__Lachnospirales;f__Lachnospiraceae;g__KM106-2;s__	N/A	N/A	N/A	N/A	N/A	GCA_023434365.1	d__Bacteria;p__Bacillota_A;c__Clostridia;o__Lachnospirales;f__Lachnospiraceae;g__KM106-2;s__KM106-2 sp023434365	76.96	0.089	d__Bacteria;p__Bacillota_A;c__Clostridia;o__Lachnospirales;f__Lachnospiraceae;g__KM106-2;s__	taxonomic classification defined by topology and ANI	classification based on placement in class-level tree	GCA_009731425.1, s__KM106-2 sp009731425, 95.0, 77.82, 0.081; GCA_023441145.1, s__KM106-2 sp023441145, 95.0, 77.05, 0.057; GCA_905214875.1, s__KM106-2 sp905214875, 95.0, 76.87, 0.087; GCA_945787925.1, s__KM106-2 sp945787925, 95.0, 76.74, 0.052; GCA_023416695.1, s__KM106-2 sp023416695, 95.0, 76.72, 0.065; GCA_023413555.1, s__KM106-2 sp023413555, 95.0, 76.4, 0.07; GCA_023411225.1, s__KM106-2 sp023411225, 95.0, 76.36, 0.061; GCA_023435505.1, s__KM106-2 sp023435505, 95.0, 76.33, 0.043	74.82	11
L1HJB1800431-GF07OOE_3_bin.16	d__Bacteria;p__Bacillota;c__Bacilli;o__Mycoplasmatales;f__Metamycoplasmataceae;g__UBA710;s__	N/A	N/A	N/A	N/A	N/A	N/A	N/A	N/A	N/A	d__Bacteria;p__Bacillota;c__Bacilli;o__Mycoplasmatales;f__Metamycoplasmataceae;g__UBA710;s__	taxonomic novelty determined using RED	classification based on placement in class-level tree	N/A	74.7	4
L1HJB1800431-GF07OOE_3_bin.178	d__Bacteria;p__Bacillota;c__Bacilli;o__ML615J-28;f__CAG-698;g__;s__	N/A	N/A	N/A	N/A	N/A	N/A	N/A	N/A	N/A	d__Bacteria;p__Bacillota;c__Bacilli;o__ML615J-28;f__CAG-698;g__;s__	taxonomic classification fully defined by topology	classification based on placement in class-level tree	N/A	53.31	11
L1HJB1800431-GF07OOE_3_bin.29	d__Bacteria;p__Bacillota;c__Bacilli;o__RF39;f__UBA660;g__UBA6448;s__	N/A	N/A	N/A	N/A	N/A	N/A	N/A	N/A	N/A	d__Bacteria;p__Bacillota;c__Bacilli;o__RF39;f__UBA660;g__UBA6448;s__	ANI	classification based on placement in class-level tree	GCA_017434825.1, s__UBA6448 sp017434825, 95.0, 78.91, 0.354; GCA_015059305.1, s__UBA6448 sp015059305, 95.0, 78.67, 0.295; GCA_934096985.1, s__UBA6448 sp934096985, 95.0, 78.29, 0.246; GCA_017544165.1, s__UBA6448 sp017544165, 95.0, 77.98, 0.288; GCA_015059375.1, s__UBA6448 sp015059375, 95.0, 77.94, 0.286; GCA_934097085.1, s__UBA6448 sp934097085, 95.0, 77.75, 0.263; GCA_002439555.1, s__UBA6448 sp002439555, 95.0, 77.68, 0.276; GCA_000437315.1, s__UBA6448 sp000437315, 95.0, 77.62, 0.286; GCA_016282375.1, s__UBA6448 sp016282375, 95.0, 77.59, 0.228; GCA_934101645.1, s__UBA6448 sp934101645, 95.0, 77.49, 0.266; GCA_934086485.1, s__UBA6448 sp934086485, 95.0, 77.49, 0.274; GCA_012799635.1, s__UBA6448 sp012799635, 95.0, 77.38, 0.225; GCA_934098665.1, s__UBA6448 sp934098665, 95.0, 77.38, 0.299; GCA_934096705.1, s__UBA6448 sp934096705, 95.0, 77.16, 0.24	84.41	11
L1HJB1800431-GF07OOE_3_bin.36	d__Bacteria;p__Bacillota_A;c__Clostridia;o__Oscillospirales;f__Oscillospiraceae;g__Faecousia;s__	N/A	N/A	N/A	N/A	N/A	N/A	N/A	N/A	N/A	d__Bacteria;p__Bacillota_A;c__Clostridia;o__Oscillospirales;f__Oscillospiraceae;g__Faecousia;s__	ANI	classification based on placement in class-level tree	GCA_022786965.1, s__Faecousia sp022786965, 95.0, 81.29, 0.427; GCA_022786995.1, s__Faecousia sp022786995, 95.0, 81.17, 0.444; GCA_022775085.1, s__Faecousia sp022775085, 95.0, 80.81, 0.439; GCA_022772525.1, s__Faecousia sp022772525, 95.0, 80.43, 0.4; GCA_017398105.1, s__Faecousia sp017398105, 95.0, 80.23, 0.373; GCA_017622995.1, s__Faecousia sp017622995, 95.0, 80.19, 0.343; GCA_900762245.1, s__Faecousia sp900762245, 95.0, 80.12, 0.388; GCA_934589705.1, s__Faecousia sp934589705, 95.0, 80.08, 0.463; GCA_017473225.1, s__Faecousia sp017473225, 95.0, 79.93, 0.33; GCA_017505505.1, s__Faecousia sp017505505, 95.0, 79.92, 0.457; GCA_017461445.1, s__Faecousia sp017461445, 95.0, 79.87, 0.361; GCA_900544945.1, s__Faecousia sp900544945, 95.0, 79.86, 0.423; GCA_944382965.1, s__Faecousia sp944382965, 95.0, 79.85, 0.336; GCA_004562395.1, s__Faecousia sp004562395, 95.0, 79.85, 0.374; GCA_018712645.1, s__Faecousia faecavium, 95.0, 79.83, 0.349; GCA_934630985.1, s__Faecousia sp934630985, 95.0, 79.82, 0.376; GCA_004555705.1, s__Faecousia sp004555705, 95.0, 79.81, 0.298; GCA_017465745.1, s__Faecousia sp017465745, 95.0, 79.8, 0.284; GCA_022777455.1, s__Faecousia sp022777455, 95.0, 79.79, 0.302; GCA_017457285.1, s__Faecousia sp017457285, 95.0, 79.78, 0.309; GCA_900763965.1, s__Faecousia sp900763965, 95.0, 79.77, 0.347; GCA_944387635.1, s__Faecousia sp944387635, 95.0, 79.76, 0.327; GCA_944387145.1, s__Faecousia sp944387145, 95.0, 79.74, 0.394; GCA_018715835.1, s__Faecousia intestinavium, 95.0, 79.72, 0.376; GCA_900554625.1, s__Faecousia sp900554625, 95.0, 79.71, 0.313; GCA_000434635.1, s__Faecousia sp000434635, 95.0, 79.71, 0.336; GCA_017622295.1, s__Faecousia sp017622295, 95.0, 79.67, 0.325; GCA_900546075.1, s__Faecousia sp900546075, 95.0, 79.63, 0.357; GCA_017555395.1, s__Faecousia sp017555395, 95.0, 79.58, 0.285; GCA_002437585.1, s__Faecousia sp002437585, 95.0, 79.58, 0.358; GCA_945482615.1, s__Faecousia sp945482615, 95.0, 79.55, 0.295; GCA_944387685.1, s__Faecousia sp944387685, 95.0, 79.54, 0.377; GCA_017436785.1, s__Faecousia sp017436785, 95.0, 79.54, 0.354; GCA_934569225.1, s__Faecousia sp934569225, 95.0, 79.52, 0.34; GCA_017409205.1, s__Faecousia sp017409205, 95.0, 79.51, 0.306; GCA_015068125.1, s__Faecousia sp015068125, 95.0, 79.49, 0.271; GCA_934572365.1, s__Faecousia sp934572365, 95.0, 79.48, 0.361; GCA_017939025.1, s__Faecousia sp017939025, 95.0, 79.48, 0.306; GCA_017624715.1, s__Faecousia sp017624715, 95.0, 79.45, 0.193; GCA_018710805.1, s__Faecousia faecipullorum, 95.0, 79.41, 0.387; GCA_002436765.1, s__Faecousia sp002436765, 95.0, 79.39, 0.391; GCA_944385535.1, s__Faecousia sp944385535, 95.0, 79.39, 0.348; GCA_944387615.1, s__Faecousia sp944387615, 95.0, 79.38, 0.367; GCA_934569215.1, s__Faecousia sp934569215, 95.0, 79.37, 0.387; GCA_900540635.1, s__Faecousia sp900540635, 95.0, 79.36, 0.275; GCA_934589525.1, s__Faecousia sp934589525, 95.0, 79.35, 0.279; GCA_021153265.1, s__Faecousia sp021153265, 95.0, 79.34, 0.292; GCA_934589225.1, s__Faecousia sp934589225, 95.0, 79.25, 0.278; GCA_900770015.1, s__Faecousia sp900770015, 95.0, 79.25, 0.266; GCA_015067615.1, s__Faecousia sp015067615, 95.0, 79.25, 0.296; GCA_945875335.1, s__Faecousia sp945875335, 95.0, 79.24, 0.294; GCA_017456645.1, s__Faecousia sp017456645, 95.0, 79.22, 0.267; GCA_020025615.1, s__Faecousia sp020025615, 95.0, 79.2, 0.325; GCA_944385545.1, s__Faecousia sp944385545, 95.0, 79.2, 0.338; GCA_002362625.1, s__Faecousia sp002362625, 95.0, 79.17, 0.377; GCA_900549495.1, s__Faecousia sp900549495, 95.0, 79.16, 0.274; GCA_015068305.1, s__Faecousia sp015068305, 95.0, 79.14, 0.303; GCA_934591635.1, s__Faecousia sp934591635, 95.0, 79.08, 0.189; GCA_945486035.1, s__Faecousia sp945486035, 95.0, 79.06, 0.285; GCA_017516785.1, s__Faecousia sp017516785, 95.0, 79.03, 0.293; GCF_018918045.1, s__Faecousia sp018918045, 95.0, 79.03, 0.229; GCA_022774865.1, s__Faecousia sp022774865, 95.0, 79.02, 0.297; GCA_002493965.1, s__Faecousia sp002493965, 95.0, 78.97, 0.369; GCA_900553805.1, s__Faecousia sp900553805, 95.0, 78.97, 0.254; GCA_934569045.1, s__Faecousia sp934569045, 95.0, 78.94, 0.294; GCA_900547405.1, s__Faecousia sp900547405, 95.0, 78.93, 0.242; GCA_017440925.1, s__Faecousia sp017440925, 95.0, 78.93, 0.271; GCA_944387125.1, s__Faecousia sp944387125, 95.0, 78.92, 0.339; GCA_900549705.1, s__Faecousia sp900549705, 95.0, 78.92, 0.241; GCA_021771675.1, s__Faecousia sp021771675, 95.0, 78.92, 0.296; GCA_018712825.1, s__Faecousia excrementipullorum, 95.0, 78.92, 0.272; GCA_002362145.1, s__Faecousia sp002362145, 95.0, 78.91, 0.369; GCA_015067605.1, s__Faecousia sp015067605, 95.0, 78.87, 0.242; GCA_945873295.1, s__Faecousia sp945873295, 95.0, 78.87, 0.271; GCA_018713285.1, s__Faecousia excrementigallinarum, 95.0, 78.86, 0.282; GCA_017435525.1, s__Faecousia sp017435525, 95.0, 78.86, 0.273; GCA_015068225.1, s__Faecousia sp015068225, 95.0, 78.85, 0.265; GCA_934565795.1, s__Faecousia sp934565795, 95.0, 78.83, 0.226; GCA_015068155.1, s__Faecousia sp015068155, 95.0, 78.82, 0.242; GCA_017398625.1, s__Faecousia sp017398625, 95.0, 78.8, 0.253; GCA_934591845.1, s__Faecousia sp934591845, 95.0, 78.78, 0.267; GCA_934565415.1, s__Faecousia sp934565415, 95.0, 78.73, 0.248; GCA_934593275.1, s__Faecousia sp934593275, 95.0, 78.68, 0.257; GCA_934567355.1, s__Faecousia sp934567355, 95.0, 78.64, 0.253; GCA_900556935.1, s__Faecousia sp900556935, 95.0, 78.61, 0.256; GCA_015067945.1, s__Faecousia sp015067945, 95.0, 78.59, 0.215; GCA_016302405.1, s__Faecousia sp016302405, 95.0, 78.56, 0.277; GCA_900752285.1, s__Faecousia sp900752285, 95.0, 78.54, 0.239; GCA_017632035.1, s__Faecousia sp017632035, 95.0, 78.52, 0.244; GCA_017620525.1, s__Faecousia sp017620525, 95.0, 78.49, 0.188; GCA_934589065.1, s__Faecousia sp934589065, 95.0, 78.46, 0.276; GCA_900769845.1, s__Faecousia sp900769845, 95.0, 78.44, 0.253; GCA_017408725.1, s__Faecousia sp017408725, 95.0, 78.43, 0.195; GCA_017473455.1, s__Faecousia sp017473455, 95.0, 78.18, 0.219; GCA_020025535.1, s__Faecousia sp020025535, 95.0, 78.15, 0.205; GCA_017537045.1, s__Faecousia sp017537045, 95.0, 77.9, 0.185; GCA_017936985.1, s__Faecousia sp017936985, 95.0, 77.89, 0.15; GCA_020025545.1, s__Faecousia sp020025545, 95.0, 77.88, 0.204; GCA_934569195.1, s__Faecousia sp934569195, 95.0, 77.85, 0.175; GCA_017646545.1, s__Faecousia sp017646545, 95.0, 77.65, 0.293	92.25	11
L1HJB1800431-GF07OOE_3_bin.40	d__Bacteria;p__Bacillota;c__Bacilli;o__RF39;f__UBA660;g__UBA6414;s__	N/A	N/A	N/A	N/A	N/A	N/A	N/A	N/A	N/A	d__Bacteria;p__Bacillota;c__Bacilli;o__RF39;f__UBA660;g__UBA6414;s__	taxonomic novelty determined using RED	classification based on placement in class-level tree	N/A	86.1	11
L1HJB1800431-GF07OOE_3_bin.42	d__Bacteria;p__Bacillota;c__Bacilli;o__RF39;f__UBA660;g__SIG204;s__	N/A	N/A	N/A	N/A	N/A	N/A	N/A	N/A	N/A	d__Bacteria;p__Bacillota;c__Bacilli;o__RF39;f__UBA660;g__SIG204;s__	taxonomic classification defined by topology and ANI	classification based on placement in class-level tree	GCA_900544605.1, s__SIG204 sp900544605, 95.0, 79.7, 0.529; GCA_934162195.1, s__SIG204 sp934162195, 95.0, 79.16, 0.507; GCA_934120265.1, s__SIG204 sp934120265, 95.0, 79.01, 0.525; GCA_015059365.1, s__SIG204 sp015059365, 95.0, 78.46, 0.484; GCA_015059195.1, s__SIG204 sp015059195, 95.0, 78.25, 0.323; GCA_934154785.1, s__SIG204 sp934154785, 95.0, 77.69, 0.283	61.89	11
L1HJB1800431-GF07OOE_3_bin.62	d__Bacteria;p__Bacteroidota;c__Bacteroidia;o__Bacteroidales;f__UBA932;g__Cryptobacteroides;s__Cryptobacteroides sp900769145	GCA_900769145.1	95	d__Bacteria;p__Bacteroidota;c__Bacteroidia;o__Bacteroidales;f__UBA932;g__Cryptobacteroides;s__Cryptobacteroides sp900769145	96.08	0.716	GCA_900769145.1	d__Bacteria;p__Bacteroidota;c__Bacteroidia;o__Bacteroidales;f__UBA932;g__Cryptobacteroides;s__Cryptobacteroides sp900769145	96.08	0.716	d__Bacteria;p__Bacteroidota;c__Bacteroidia;o__Bacteroidales;f__UBA932;g__Cryptobacteroides;s__	taxonomic classification defined by topology and ANI	topological placement and ANI have congruent species assignments	GCA_004552115.1, s__Cryptobacteroides sp004552115, 95.0, 85.11, 0.721; GCA_022777585.1, s__Cryptobacteroides sp022777585, 95.0, 84.98, 0.633; GCA_000434935.1, s__Cryptobacteroides sp000434935, 95.0, 79.23, 0.209; GCA_004552615.1, s__Cryptobacteroides sp004552615, 95.0, 79.18, 0.408; GCA_000432515.1, s__Cryptobacteroides sp000432515, 95.0, 78.92, 0.257; GCA_900546925.1, s__Cryptobacteroides sp900546925, 95.0, 78.15, 0.195; GCA_000435075.1, s__Cryptobacteroides sp000435075, 95.0, 78.01, 0.238; GCA_934700615.1, s__Cryptobacteroides sp934700615, 95.0, 78.01, 0.24; GCA_945868745.1, s__Cryptobacteroides sp945868745, 95.0, 77.98, 0.185; GCA_934695325.1, s__Cryptobacteroides sp934695325, 95.0, 77.91, 0.208; GCA_004552965.1, s__Cryptobacteroides sp004552965, 95.0, 77.9, 0.114; GCA_024689985.1, s__Cryptobacteroides sp024689985, 95.0, 77.84, 0.121; GCA_934691625.1, s__Cryptobacteroides sp934691625, 95.0, 77.81, 0.182; GCA_002439585.1, s__Cryptobacteroides sp002439585, 95.0, 77.63, 0.112; GCA_024398105.1, s__Cryptobacteroides sp024398105, 95.0, 77.62, 0.098; GCA_900167925.1, s__Cryptobacteroides sp900167925, 95.0, 77.61, 0.112; GCA_934693135.1, s__Cryptobacteroides sp934693135, 95.0, 77.52, 0.085; GCA_934725575.1, s__Cryptobacteroides sp934725575, 95.0, 77.43, 0.125; GCA_000431015.1, s__Cryptobacteroides sp000431015, 95.0, 77.41, 0.109; GCA_902774045.1, s__Cryptobacteroides sp902774045, 95.0, 77.37, 0.095; GCA_022766385.1, s__Cryptobacteroides sp018384035, 95.0, 77.36, 0.118; GCA_017443025.1, s__Cryptobacteroides sp017443025, 95.0, 77.34, 0.119; GCA_002320605.1, s__Cryptobacteroides sp002320605, 95.0, 77.33, 0.057; GCA_020026275.1, s__Cryptobacteroides sp020026275, 95.0, 77.29, 0.066; GCA_900314395.1, s__Cryptobacteroides sp900314395, 95.0, 77.28, 0.096; GCA_017469845.1, s__Cryptobacteroides sp017469845, 95.0, 77.27, 0.105; GCA_900316675.1, s__Cryptobacteroides sp900316675, 95.0, 77.26, 0.09; GCA_017627955.1, s__Cryptobacteroides sp017627955, 95.0, 77.24, 0.069; GCA_934667175.1, s__Cryptobacteroides sp934667175, 95.0, 77.24, 0.109; GCA_017618815.1, s__Cryptobacteroides sp017618815, 95.0, 77.21, 0.117; GCA_900767375.1, s__Cryptobacteroides sp900767375, 95.0, 77.21, 0.121; GCA_022648685.1, s__Cryptobacteroides sp022648685, 95.0, 77.2, 0.041; GCA_000433355.1, s__Cryptobacteroides sp000433355, 95.0, 77.17, 0.127; GCA_905235085.1, s__Cryptobacteroides sp905235085, 95.0, 77.15, 0.097; GCA_002438845.1, s__Cryptobacteroides sp002438845, 95.0, 77.12, 0.098; GCA_900544195.1, s__Cryptobacteroides sp900544195, 95.0, 77.12, 0.123; GCA_902779765.1, s__Cryptobacteroides sp902779765, 95.0, 77.11, 0.093; GCA_002472565.1, s__Cryptobacteroides sp002472565, 95.0, 77.07, 0.089; GCA_900319685.1, s__Cryptobacteroides sp900319685, 95.0, 77.06, 0.107; GCA_017552475.1, s__Cryptobacteroides sp017552475, 95.0, 77.05, 0.106; GCA_024398295.1, s__Cryptobacteroides sp024398295, 95.0, 77.04, 0.062; GCA_902785575.1, s__Cryptobacteroides sp902785575, 95.0, 77.03, 0.071; GCA_900318955.1, s__Cryptobacteroides sp900318955, 95.0, 77.03, 0.072; GCA_018066065.1, s__Cryptobacteroides sp018066065, 95.0, 77.01, 0.098; GCA_902801885.1, s__Cryptobacteroides sp902801885, 95.0, 76.98, 0.083; GCA_934678915.1, s__Cryptobacteroides sp934678915, 95.0, 76.96, 0.049; GCA_902795785.1, s__Cryptobacteroides sp902795785, 95.0, 76.94, 0.11; GCA_002321335.1, s__Cryptobacteroides sp002321335, 95.0, 76.92, 0.112; GCA_016295455.1, s__Cryptobacteroides sp016295455, 95.0, 76.91, 0.162; GCA_017459075.1, s__Cryptobacteroides sp017459075, 95.0, 76.89, 0.084; GCA_902799895.1, s__Cryptobacteroides sp902799895, 95.0, 76.89, 0.077; GCA_017469745.1, s__Cryptobacteroides sp017469745, 95.0, 76.87, 0.099; GCA_902789395.1, s__Cryptobacteroides sp902789395, 95.0, 76.86, 0.061; GCA_024398315.1, s__Cryptobacteroides sp024398315, 95.0, 76.85, 0.084; GCA_017479265.1, s__Cryptobacteroides sp017479265, 95.0, 76.82, 0.099; GCA_018066125.1, s__Cryptobacteroides sp018066125, 95.0, 76.79, 0.096; GCA_024693285.1, s__Cryptobacteroides sp024693285, 95.0, 76.79, 0.071; GCA_900320965.1, s__Cryptobacteroides sp900320965, 95.0, 76.75, 0.067; GCA_017400135.1, s__Cryptobacteroides sp017400135, 95.0, 76.74, 0.071; GCA_900320545.1, s__Cryptobacteroides sp900320545, 95.0, 76.74, 0.068; GCA_002439875.1, s__Cryptobacteroides sp002439875, 95.0, 76.73, 0.096; GCA_902785785.1, s__Cryptobacteroides sp900321245, 95.0, 76.7, 0.096; GCA_002297815.1, s__Cryptobacteroides sp002297815, 95.0, 76.69, 0.084; GCA_900316045.1, s__Cryptobacteroides sp900316045, 95.0, 76.63, 0.059; GCA_016287075.1, s__Cryptobacteroides sp016287075, 95.0, 76.62, 0.081; GCA_905235445.1, s__Cryptobacteroides sp905235445, 95.0, 76.61, 0.071; GCA_900317925.1, s__Cryptobacteroides sp900317925, 95.0, 76.58, 0.088; GCA_017548985.1, s__Cryptobacteroides sp017548985, 95.0, 76.58, 0.08; GCA_002437305.1, s__Cryptobacteroides sp002437305, 95.0, 76.57, 0.104; GCA_024398075.1, s__Cryptobacteroides sp024398075, 95.0, 76.56, 0.052; GCA_902766985.1, s__Cryptobacteroides sp902766985, 95.0, 76.55, 0.098; GCA_902796455.1, s__Cryptobacteroides sp902796455, 95.0, 76.5, 0.061; GCA_002314195.1, s__Cryptobacteroides sp002314195, 95.0, 76.48, 0.106; GCA_017483985.1, s__Cryptobacteroides sp017483985, 95.0, 76.43, 0.089; GCA_934725285.1, s__Cryptobacteroides sp934725285, 95.0, 76.42, 0.073; GCA_002308935.1, s__Cryptobacteroides sp002308935, 95.0, 76.41, 0.053; GCA_017437755.1, s__Cryptobacteroides sp017437755, 95.0, 76.4, 0.068; GCA_012522855.1, s__Cryptobacteroides sp012522855, 95.0, 76.39, 0.048; GCA_017958985.1, s__Cryptobacteroides sp017958985, 95.0, 76.39, 0.101; GCA_017427885.1, s__Cryptobacteroides sp017427885, 95.0, 76.38, 0.091; GCA_024402125.1, s__Cryptobacteroides sp024402125, 95.0, 76.37, 0.039; GCA_902779495.1, s__Cryptobacteroides sp902779495, 95.0, 76.36, 0.092; GCA_902801205.1, s__Cryptobacteroides sp902801205, 95.0, 76.34, 0.07; GCA_017962025.1, s__Cryptobacteroides sp017962025, 95.0, 76.32, 0.067; GCA_017445755.1, s__Cryptobacteroides sp017445755, 95.0, 76.31, 0.052; GCA_022653735.1, s__Cryptobacteroides sp022653735, 95.0, 76.25, 0.048; GCA_900319855.1, s__Cryptobacteroides sp900319855, 95.0, 76.22, 0.097; GCA_900318355.1, s__Cryptobacteroides sp900318355, 95.0, 76.2, 0.071; GCA_017471025.1, s__Cryptobacteroides sp017471025, 95.0, 76.19, 0.09; GCA_017438975.1, s__Cryptobacteroides sp017438975, 95.0, 76.18, 0.075; GCA_017471045.1, s__Cryptobacteroides sp017471045, 95.0, 76.18, 0.063; GCA_017557325.1, s__Cryptobacteroides sp017557325, 95.0, 76.14, 0.061; GCA_017544265.1, s__Cryptobacteroides sp017544265, 95.0, 76.09, 0.063; GCA_017553405.1, s__Cryptobacteroides sp017553405, 95.0, 76.07, 0.061; GCA_017627255.1, s__Cryptobacteroides sp017627255, 95.0, 76.07, 0.056; GCA_902803715.1, s__Cryptobacteroides sp902803715, 95.0, 75.93, 0.084; GCA_017476575.1, s__Cryptobacteroides sp017476575, 95.0, 75.92, 0.068; GCA_902796555.1, s__Cryptobacteroides sp902796555, 95.0, 75.88, 0.082; GCA_902795735.1, s__Cryptobacteroides sp902795735, 95.0, 75.8, 0.071	92.31	11
L1HJB1800431-GF07OOE_3_bin.63	d__Bacteria;p__Spirochaetota;c__Spirochaetia;o__Treponematales;f__Treponemataceae;g__Treponema_D;s__Treponema_D sp022773305	GCA_022773305.1	95	d__Bacteria;p__Spirochaetota;c__Spirochaetia;o__Treponematales;f__Treponemataceae;g__Treponema_D;s__Treponema_D sp022773305	96.37	0.8	GCA_022773305.1	d__Bacteria;p__Spirochaetota;c__Spirochaetia;o__Treponematales;f__Treponemataceae;g__Treponema_D;s__Treponema_D sp022773305	96.37	0.8	d__Bacteria;p__Spirochaetota;c__Spirochaetia;o__Treponematales;f__Treponemataceae;g__Treponema_D;s__	taxonomic classification defined by topology and ANI	topological placement and ANI have congruent species assignments	GCA_945868875.1, s__Treponema_D sp945868875, 95.0, 91.6, 0.729; GCA_017381365.1, s__Treponema_D sp017381365, 95.0, 82.48, 0.2; GCA_002296965.1, s__Treponema_D sp002296965, 95.0, 82.17, 0.029; GCA_900769975.1, s__Treponema_D sp900769975, 95.0, 81.42, 0.5; GCA_017521105.1, s__Treponema_D sp017521105, 95.0, 80.64, 0.171; GCA_018385395.1, s__Treponema_D sp018385395, 95.0, 79.57, 0.143; GCA_016296575.1, s__Treponema_D sp016296575, 95.0, 78.94, 0.114; GCA_024402695.1, s__Treponema_D sp024402695, 95.0, 78.65, 0.071; GCA_902797305.1, s__Treponema_D sp902797305, 95.0, 78.55, 0.029; GCA_017622055.1, s__Treponema_D sp017622055, 95.0, 78.46, 0.157; GCA_018064525.1, s__Treponema_D sp018064525, 95.0, 78.44, 0.114; GCA_022768685.1, s__Treponema_D sp022768685, 95.0, 78.43, 0.229; GCA_024402635.1, s__Treponema_D sp024402635, 95.0, 78.09, 0.2; GCA_902789325.1, s__Treponema_D sp902789325, 95.0, 78.05, 0.086; GCF_900167145.1, s__Treponema_D porcinum, 95.0, 78.01, 0.1; GCA_004554075.1, s__Treponema_D sp004554075, 95.0, 77.92, 0.1; GCA_002395155.1, s__Treponema_D sp002395155, 95.0, 77.87, 0.257; GCA_017617145.1, s__Treponema_D sp017617145, 95.0, 77.83, 0.1; GCA_018385315.1, s__Treponema_D sp018385315, 95.0, 77.66, 0.114; GCA_017617115.1, s__Treponema_D sp017617115, 95.0, 77.66, 0.071; GCA_017470605.1, s__Treponema_D sp017470605, 95.0, 77.59, 0.143; GCA_002350445.1, s__Treponema_D sp002350445, 95.0, 77.51, 0.114; GCA_024402655.1, s__Treponema_D sp024402655, 95.0, 77.48, 0.114; GCA_016297805.1, s__Treponema_D sp016297805, 95.0, 77.44, 0.271; GCA_017940255.1, s__Treponema_D sp017940255, 95.0, 77.42, 0.214; GCA_024693715.1, s__Treponema_D sp024693715, 95.0, 77.4, 0.143; GCA_017962415.1, s__Treponema_D sp017962415, 95.0, 77.38, 0.186; GCA_024693045.1, s__Treponema_D sp024693045, 95.0, 77.38, 0.057; GCA_017392945.1, s__Treponema_D sp017392945, 95.0, 77.26, 0.071; GCA_016297405.1, s__Treponema_D sp016297405, 95.0, 77.18, 0.1; GCA_016293915.1, s__Treponema_D sp016293915, 95.0, 77.17, 0.143; GCA_934699065.1, s__Treponema_D sp934699065, 95.0, 77.16, 0.143; GCA_902802305.1, s__Treponema_D sp902802305, 95.0, 77.12, 0.214; GCA_002478955.1, s__Treponema_D sp002478955, 95.0, 77.11, 0.114; GCA_024402665.1, s__Treponema_D sp024402665, 95.0, 77.1, 0.129; GCA_900769985.1, s__Treponema_D sp900769985, 95.0, 77.02, 0.143; GCA_024402615.1, s__Treponema_D sp024402615, 95.0, 76.99, 0.1; GCA_015061465.1, s__Treponema_D bryantii_D, 95.0, 76.97, 0.171; GCA_024699205.1, s__Treponema_D sp024699205, 95.0, 76.91, 0.143; GCF_900111035.1, s__Treponema_D bryantii_C, 95.0, 76.89, 0.129; GCA_024683675.1, s__Treponema_D sp024683675, 95.0, 76.87, 0.171; GCF_014334335.1, s__Treponema_D sp014334335, 95.0, 76.77, 0.143; GCA_016286535.1, s__Treponema_D sp016286535, 95.0, 76.77, 0.1; GCA_016286365.1, s__Treponema_D sp016286365, 95.0, 76.76, 0.186; GCA_024402565.1, s__Treponema_D sp024402565, 95.0, 76.72, 0.071; GCA_017962965.1, s__Treponema_D sp017962965, 95.0, 76.69, 0.157; GCA_900319625.1, s__Treponema_D sp900319625, 95.0, 76.69, 0.057; GCA_902772975.1, s__Treponema_D sp902772975, 95.0, 76.67, 0.029; GCA_017963165.1, s__Treponema_D sp017963165, 95.0, 76.66, 0.1; GCA_017548565.1, s__Treponema_D sp017548565, 95.0, 76.65, 0.129; GCA_900317625.1, s__Treponema_D sp900317625, 95.0, 76.64, 0.086; GCA_024402595.1, s__Treponema_D sp024402595, 95.0, 76.6, 0.157; GCA_018385415.1, s__Treponema_D sp018385415, 95.0, 76.54, 0.143; GCF_900113965.1, s__Treponema_D bryantii_A, 95.0, 76.5, 0.143; GCA_900767955.1, s__Treponema_D sp900767955, 95.0, 76.5, 0.086; GCA_017651065.1, s__Treponema_D sp017651065, 95.0, 76.48, 0.086; GCA_024680155.1, s__Treponema_D sp024680155, 95.0, 76.44, 0.157; GCA_017551545.1, s__Treponema_D sp017551545, 95.0, 76.42, 0.1; GCA_024682655.1, s__Treponema_D sp024682655, 95.0, 76.35, 0.171; GCA_024402505.1, s__Treponema_D sp024402505, 95.0, 76.35, 0.1; GCA_017550685.1, s__Treponema_D sp017550685, 95.0, 76.35, 0.071; GCA_900769325.1, s__Treponema_D sp900769325, 95.0, 76.34, 0.157; GCA_012513125.1, s__Treponema_D sp012513125, 95.0, 76.31, 0.071; GCA_002437725.1, s__Treponema_D sp002437725, 95.0, 76.19, 0.071; GCA_024691105.1, s__Treponema_D sp024691105, 95.0, 76.17, 0.043; GCF_000421345.1, s__Treponema_D bryantii_B, 95.0, 76.15, 0.157; GCA_016293005.1, s__Treponema_D sp016293005, 95.0, 76.14, 0.1; GCA_934718065.1, s__Treponema_D sp934718065, 95.0, 76.13, 0.043; GCA_017616165.1, s__Treponema_D sp017616165, 95.0, 76.0, 0.043; GCA_022010055.1, s__Treponema_D sp900541945, 95.0, 75.97, 0.043; GCA_018066075.1, s__Treponema_D sp018066075, 95.0, 75.92, 0.086; GCA_016293495.1, s__Treponema_D sp016293495, 95.0, 75.91, 0.086; GCA_024693915.1, s__Treponema_D sp024693915, 95.0, 75.84, 0.057; GCA_002315375.1, s__Treponema_D sp002315375, 95.0, 75.81, 0.057; GCA_017386165.1, s__Treponema_D sp017386165, 95.0, 75.8, 0.029; GCA_016292805.1, s__Treponema_D sp016292805, 95.0, 75.78, 0.129; GCA_024695475.1, s__Treponema_D sp024695475, 95.0, 75.77, 0.029; GCA_016290335.1, s__Treponema_D sp016290335, 95.0, 75.7, 0.1; GCF_000260795.1, s__Treponema_D sp000260795, 95.0, 75.64, 0.086; GCA_024696155.1, s__Treponema_D sp024696155, 95.0, 75.64, 0.186; GCA_934667505.1, s__Treponema_D sp934667505, 95.0, 75.61, 0.057; GCA_024402475.1, s__Treponema_D sp024402475, 95.0, 75.6, 0.086; GCA_024402535.1, s__Treponema_D sp024402535, 95.0, 75.4, 0.071; GCF_000619925.1, s__Treponema_D sp000619925, 95.0, 75.36, 0.071; GCA_016287815.1, s__Treponema_D sp016287815, 95.0, 75.32, 0.029; GCA_017619795.1, s__Treponema_D sp017619795, 95.0, 75.2, 0.157; GCA_024681195.1, s__Treponema_D sp024681195, 95.0, 74.9, 0.086; GCA_021442965.1, s__Treponema_D sp021442965, 95.0, 74.73, 0.014; GCA_002399405.1, s__Treponema_D sp002399405, 95.0, 74.65, 0.014; GCA_002314445.1, s__Treponema_D sp002314445, 95.0, 74.62, 0.014; GCA_022640795.1, s__Treponema_D sp022640795, 95.0, 74.6, 0.014; GCA_022510865.1, s__Treponema_D sp022510865, 95.0, 74.56, 0.029; GCA_014803985.1, s__Treponema_D sp014803985, 95.0, 74.54, 0.029; GCA_017390125.1, s__Treponema_D sp017390125, 95.0, 74.52, 0.014; GCA_905372235.1, s__Treponema_D sp905372235, 95.0, 74.48, 0.003	33.11	11
L1HJB1800431-GF07OOE_3_bin.68	d__Bacteria;p__Pseudomonadota;c__Alphaproteobacteria;o__RF32;f__CAG-239;g__CAZU01;s__	N/A	N/A	N/A	N/A	N/A	GCA_017480995.1	d__Bacteria;p__Pseudomonadota;c__Alphaproteobacteria;o__RF32;f__CAG-239;g__CAZU01;s__CAZU01 sp017480995	96.33	0.211	d__Bacteria;p__Pseudomonadota;c__Alphaproteobacteria;o__RF32;f__CAG-239;g__CAZU01;s__	taxonomic classification defined by topology and ANI	classification based on placement in class-level tree	GCA_018362935.1, s__CAZU01 sp018362935, 95.0, 82.2, 0.23; GCA_944393685.1, s__CAZU01 sp944393685, 95.0, 79.83, 0.118; GCA_017501665.1, s__CAZU01 sp017501665, 95.0, 79.62, 0.033; GCA_017452885.1, s__CAZU01 sp017452885, 95.0, 79.57, 0.118; GCA_017470165.1, s__CAZU01 sp017470165, 95.0, 79.23, 0.026; GCA_944392185.1, s__CAZU01 sp944392185, 95.0, 79.07, 0.046; GCA_944391445.1, s__CAZU01 sp944391445, 95.0, 79.05, 0.158; GCA_944391425.1, s__CAZU01 sp944391425, 95.0, 78.72, 0.092; GCA_944393665.1, s__CAZU01 sp944393665, 95.0, 78.4, 0.092; GCA_944391495.1, s__CAZU01 sp944391495, 95.0, 78.39, 0.092; GCA_944392215.1, s__CAZU01 sp944392215, 95.0, 78.18, 0.066; GCA_000432275.1, s__CAZU01 sp000432275, 95.0, 78.13, 0.099; GCA_017457005.1, s__CAZU01 sp017457005, 95.0, 77.92, 0.013; GCA_015062285.1, s__CAZU01 sp015062285, 95.0, 77.81, 0.033; GCA_944391415.1, s__CAZU01 sp944391415, 95.0, 77.77, 0.059; GCA_944392275.1, s__CAZU01 sp944392275, 95.0, 77.76, 0.033; GCA_015062305.1, s__CAZU01 sp015062305, 95.0, 77.72, 0.026; GCA_015062585.1, s__CAZU01 sp015062585, 95.0, 77.7, 0.014; GCA_934271465.1, s__CAZU01 sp934271465, 95.0, 77.69, 0.072; GCA_944389095.1, s__CAZU01 sp944389095, 95.0, 77.65, 0.099; GCA_015062235.1, s__CAZU01 sp015062235, 95.0, 77.55, 0.026; GCA_934255405.1, s__CAZU01 sp934255405, 95.0, 77.53, 0.066; GCA_934248075.1, s__CAZU01 sp934248075, 95.0, 77.43, 0.053; GCA_944391685.1, s__CAZU01 sp944391685, 95.0, 77.34, 0.066; GCA_944392205.1, s__CAZU01 sp944392205, 95.0, 77.33, 0.059; GCA_934254915.1, s__CAZU01 sp934254915, 95.0, 77.24, 0.066; GCA_944393725.1, s__CAZU01 sp944393725, 95.0, 77.14, 0.033; GCA_944391465.1, s__CAZU01 sp944391465, 95.0, 77.13, 0.039; GCA_944393715.1, s__CAZU01 sp944393715, 95.0, 77.04, 0.086; GCA_015062435.1, s__CAZU01 sp015062435, 95.0, 76.91, 0.026; GCA_944391695.1, s__CAZU01 sp944391695, 95.0, 76.8, 0.059; GCA_902761535.1, s__CAZU01 sp902761535, 95.0, 76.31, 0.02; GCA_902763535.1, s__CAZU01 sp902763535, 95.0, 75.93, 0.033; GCA_902799835.1, s__CAZU01 sp902799835, 95.0, 75.87, 0.02	37.1	11
L1HJB1800432-GF07OOE_4_bin.134	d__Bacteria;p__Bacillota_A;c__Clostridia;o__Oscillospirales;f__Acutalibacteraceae;g__Ruminococcus_E;s__Ruminococcus_E sp902766885	GCA_902766885.1	95	d__Bacteria;p__Bacillota_A;c__Clostridia;o__Oscillospirales;f__Acutalibacteraceae;g__Ruminococcus_E;s__Ruminococcus_E sp902766885	97.34	0.758	GCA_902766885.1	d__Bacteria;p__Bacillota_A;c__Clostridia;o__Oscillospirales;f__Acutalibacteraceae;g__Ruminococcus_E;s__Ruminococcus_E sp902766885	97.34	0.758	d__Bacteria;p__Bacillota_A;c__Clostridia;o__Oscillospirales;f__Acutalibacteraceae;g__Ruminococcus_E;s__	taxonomic classification defined by topology and ANI	topological placement and ANI have congruent species assignments	GCA_019415925.1, s__Ruminococcus_E sp019415925, 95.0, 89.29, 0.887; GCA_003521625.1, s__Ruminococcus_E sp003521625, 95.0, 88.77, 0.726; GCA_002491825.1, s__Ruminococcus_E sp002491825, 95.0, 88.02, 0.597; GCF_005601135.1, s__Ruminococcus_E bovis, 95.0, 87.57, 0.065; GCA_015066595.1, s__Ruminococcus_E sp015066595, 95.0, 82.82, 0.032; GCA_022779485.1, s__Ruminococcus_E sp022779485, 95.0, 82.34, 0.226; GCF_023921805.1, s__Ruminococcus_E sp003526955, 95.0, 81.4, 0.419; GCF_002834235.1, s__Ruminococcus_E bromii_B, 95.0, 80.98, 0.484; GCA_018065465.1, s__Ruminococcus_E sp018065465, 95.0, 80.8, 0.032; GCA_022774755.1, s__Ruminococcus_E sp004560275, 95.0, 80.71, 0.242; GCA_900101355.1, s__Ruminococcus_E bromii_A, 95.0, 80.55, 0.355; GCA_945632055.1, s__Ruminococcus_E sp945632055, 95.0, 80.3, 0.452; GCA_900755995.1, s__Ruminococcus_E sp900755995, 95.0, 80.29, 0.274; GCF_003438075.1, s__Ruminococcus_E sp003438075, 95.0, 80.2, 0.403; GCA_902798605.1, s__Ruminococcus_E sp902798605, 95.0, 80.12, 0.161; GCF_002834225.1, s__Ruminococcus_E bromii, 95.0, 80.07, 0.452; GCA_019415945.1, s__Ruminococcus_E sp019415945, 95.0, 79.92, 0.452; GCF_018918205.1, s__Ruminococcus_E sp018918205, 95.0, 79.8, 0.145; GCA_910585865.1, s__Ruminococcus_E sp910585865, 95.0, 79.71, 0.29; GCA_022510955.1, s__Ruminococcus_E sp022510955, 95.0, 79.38, 0.242; GCA_944412525.1, s__Ruminococcus_E sp944412525, 95.0, 79.3, 0.468; GCA_905215855.1, s__Ruminococcus_E sp905215855, 95.0, 79.27, 0.419; GCA_902790475.1, s__Ruminococcus_E sp902790475, 95.0, 79.25, 0.145; GCA_900319655.1, s__Ruminococcus_E sp900319655, 95.0, 79.16, 0.258; GCA_902766775.1, s__Ruminococcus_E sp902766775, 95.0, 79.1, 0.29; GCA_900315605.1, s__Ruminococcus_E sp900315605, 95.0, 79.04, 0.21; GCA_945607165.1, s__Ruminococcus_E sp945607165, 95.0, 79.03, 0.419; GCA_900315195.1, s__Ruminococcus_E sp900315195, 95.0, 78.98, 0.177; GCA_944415425.1, s__Ruminococcus_E sp944415425, 95.0, 78.88, 0.484; GCA_902797225.1, s__Ruminococcus_E sp902797225, 95.0, 78.58, 0.048; GCA_024690465.1, s__Ruminococcus_E sp024690465, 95.0, 78.58, 0.113; GCA_902798365.1, s__Ruminococcus_E sp902798365, 95.0, 78.53, 0.129; GCA_002350765.1, s__Ruminococcus_E sp002350765, 95.0, 78.5, 0.097; GCA_902771755.1, s__Ruminococcus_E sp902771755, 95.0, 78.42, 0.387; GCA_900318905.1, s__Ruminococcus_E sp900318905, 95.0, 78.41, 0.113; GCA_002493005.1, s__Ruminococcus_E sp002493005, 95.0, 78.36, 0.29; GCA_900316815.1, s__Ruminococcus_E sp900316815, 95.0, 78.25, 0.065; GCA_003520555.1, s__Ruminococcus_E sp003520555, 95.0, 78.24, 0.177; GCA_021202245.1, s__Ruminococcus_E sp021202245, 95.0, 78.14, 0.323; GCA_904393835.1, s__Ruminococcus_E sp904393835, 95.0, 78.08, 0.306; GCA_902767845.1, s__Ruminococcus_E sp902767845, 95.0, 78.05, 0.081; GCA_902799325.1, s__Ruminococcus_E sp902799325, 95.0, 78.04, 0.081; GCA_900317315.1, s__Ruminococcus_E sp900317315, 95.0, 78.03, 0.113; GCA_902794395.1, s__Ruminococcus_E sp902794395, 95.0, 77.93, 0.081; GCA_905234015.1, s__Ruminococcus_E sp905234015, 95.0, 77.92, 0.065; GCA_900100595.1, s__Ruminococcus_E sp900100595, 95.0, 77.92, 0.145; GCA_902777275.1, s__Ruminococcus_E sp902777275, 95.0, 77.85, 0.129; GCA_017384945.1, s__Ruminococcus_E sp017384945, 95.0, 77.82, 0.129; GCA_002493635.1, s__Ruminococcus_E sp002493635, 95.0, 77.81, 0.387; GCA_902773155.1, s__Ruminococcus_E sp902773155, 95.0, 77.79, 0.097; GCA_902765625.1, s__Ruminococcus_E sp902765625, 95.0, 77.76, 0.097; GCA_905235295.1, s__Ruminococcus_E sp905235295, 95.0, 77.71, 0.226; GCA_905233145.1, s__Ruminococcus_E sp905233145, 95.0, 77.66, 0.258; GCA_900316555.1, s__Ruminococcus_E sp900316555, 95.0, 77.59, 0.065; GCA_902774325.1, s__Ruminococcus_E sp902774325, 95.0, 77.57, 0.113; GCA_017458845.1, s__Ruminococcus_E sp017458845, 95.0, 77.56, 0.065; GCA_020625875.1, s__Ruminococcus_E sp020625875, 95.0, 77.55, 0.081; GCA_902785365.1, s__Ruminococcus_E sp902785365, 95.0, 77.54, 0.048; GCA_900316435.1, s__Ruminococcus_E sp900316435, 95.0, 77.43, 0.161; GCA_902792105.1, s__Ruminococcus_E sp902792105, 95.0, 77.39, 0.177; GCA_900320415.1, s__Ruminococcus_E sp900320415, 95.0, 77.34, 0.065; GCA_900543095.1, s__Ruminococcus_E sp900543095, 95.0, 77.23, 0.274; GCA_900315085.1, s__Ruminococcus_E sp900315085, 95.0, 77.14, 0.177; GCA_900316385.1, s__Ruminococcus_E sp900316385, 95.0, 77.13, 0.081; GCA_022508865.1, s__Ruminococcus_E sp022508865, 95.0, 77.02, 0.065; GCA_902773035.1, s__Ruminococcus_E sp902773035, 95.0, 77.01, 0.048; GCA_900318495.1, s__Ruminococcus_E sp900318495, 95.0, 77.01, 0.21; GCA_017411835.1, s__Ruminococcus_E sp017411835, 95.0, 76.84, 0.048; GCA_024403825.1, s__Ruminococcus_E sp024403825, 95.0, 76.84, 0.145; GCA_902784855.1, s__Ruminococcus_E sp902784855, 95.0, 76.78, 0.113; GCA_905234305.1, s__Ruminococcus_E sp905234305, 95.0, 76.75, 0.065; GCA_900315785.1, s__Ruminococcus_E sp900315785, 95.0, 76.75, 0.081; GCA_902761375.1, s__Ruminococcus_E sp902761375, 95.0, 76.74, 0.048; GCA_900317595.1, s__Ruminococcus_E sp900317595, 95.0, 76.69, 0.129; GCA_934476515.1, s__Ruminococcus_E sp934476515, 95.0, 76.68, 0.032; GCA_902797655.1, s__Ruminococcus_E sp902797655, 95.0, 76.65, 0.097; GCA_017473955.1, s__Ruminococcus_E sp017473955, 95.0, 76.53, 0.032; GCA_020626545.1, s__Ruminococcus_E sp020626545, 95.0, 76.52, 0.048; GCA_017407755.1, s__Ruminococcus_E sp017407755, 95.0, 76.52, 0.097; GCA_017481885.1, s__Ruminococcus_E sp017481885, 95.0, 76.49, 0.048; GCA_017502425.1, s__Ruminococcus_E sp017502425, 95.0, 76.48, 0.032; GCA_022510985.1, s__Ruminococcus_E sp022510985, 95.0, 76.4, 0.081; GCA_022510945.1, s__Ruminococcus_E sp022510945, 95.0, 76.38, 0.097; GCA_017410265.1, s__Ruminococcus_E sp017410265, 95.0, 76.35, 0.048; GCA_902776375.1, s__Ruminococcus_E sp902776375, 95.0, 76.17, 0.081; GCA_900317875.1, s__Ruminococcus_E sp900317875, 95.0, 76.1, 0.113; GCA_902793125.1, s__Ruminococcus_E sp902793125, 95.0, 76.07, 0.048; GCA_902767325.1, s__Ruminococcus_E sp902767325, 95.0, 76.05, 0.113; GCA_022511005.1, s__Ruminococcus_E sp022511005, 95.0, 76.03, 0.177; GCA_902787145.1, s__Ruminococcus_E sp902787145, 95.0, 75.99, 0.129; GCA_017471345.1, s__Ruminococcus_E sp017471345, 95.0, 75.83, 0.113; GCA_020625635.1, s__Ruminococcus_E sp020625635, 95.0, 75.73, 0.065; GCA_017473555.1, s__Ruminococcus_E sp017473555, 95.0, 75.68, 0.097; GCA_017433905.1, s__Ruminococcus_E sp017433905, 95.0, 75.26, 0.113; GCA_017458105.1, s__Ruminococcus_E sp017458105, 95.0, 75.23, 0.065; GCA_902797525.1, s__Ruminococcus_E sp902797525, 95.0, 75.2, 0.048; GCA_902772755.1, s__Ruminococcus_E sp902772755, 95.0, 75.11, 0.065; GCA_017464765.1, s__Ruminococcus_E sp017464765, 95.0, 74.68, 0.002; GCA_017380355.1, s__Ruminococcus_E sp017380355, 95.0, 74.54, 0.016	41.81	11
L1HJB1800432-GF07OOE_4_bin.138	d__Bacteria;p__Bacillota_A;c__Clostridia;o__Oscillospirales;f__Ruminococcaceae;g__Ruminiclostridium_E;s__Ruminiclostridium_E sp016302655	GCA_016302655.1	95	d__Bacteria;p__Bacillota_A;c__Clostridia;o__Oscillospirales;f__Ruminococcaceae;g__Ruminiclostridium_E;s__Ruminiclostridium_E sp016302655	95.4	0.722	GCA_016302655.1	d__Bacteria;p__Bacillota_A;c__Clostridia;o__Oscillospirales;f__Ruminococcaceae;g__Ruminiclostridium_E;s__Ruminiclostridium_E sp016302655	95.4	0.722	d__Bacteria;p__Bacillota_A;c__Clostridia;o__Oscillospirales;f__Ruminococcaceae;g__Ruminiclostridium_E;s__	taxonomic classification defined by topology and ANI	topological placement and ANI have congruent species assignments	GCA_025150425.1, s__Ruminiclostridium_E siraeum, 95.0, 81.33, 0.618; GCA_900539195.1, s__Ruminiclostridium_E sp900539195, 95.0, 81.01, 0.624; GCA_017935365.1, s__Ruminiclostridium_E sp017935365, 95.0, 81.0, 0.643; GCA_002437415.1, s__Ruminiclostridium_E sp002437415, 95.0, 80.95, 0.654; GCA_934490165.1, s__Ruminiclostridium_E sp934490165, 95.0, 80.82, 0.643; GCA_003512525.1, s__Ruminiclostridium_E sp003512525, 95.0, 80.77, 0.587; GCA_009778605.1, s__Ruminiclostridium_E sp009778605, 95.0, 79.4, 0.006; GCA_900768735.1, s__Ruminiclostridium_E sp900768735, 95.0, 79.01, 0.309; GCA_944386545.1, s__Ruminiclostridium_E sp944386545, 95.0, 78.32, 0.34; GCA_015067025.1, s__Ruminiclostridium_E sp015067025, 95.0, 78.3, 0.299; GCA_017465545.1, s__Ruminiclostridium_E sp017465545, 95.0, 78.27, 0.297; GCA_944388385.1, s__Ruminiclostridium_E sp944388385, 95.0, 78.22, 0.251; GCA_017625405.1, s__Ruminiclostridium_E sp017625405, 95.0, 78.18, 0.102; GCA_900768675.1, s__Ruminiclostridium_E sp900768675, 95.0, 78.15, 0.118; GCA_017942025.1, s__Ruminiclostridium_E sp017942025, 95.0, 77.95, 0.249; GCA_017408635.1, s__Ruminiclostridium_E sp017408635, 95.0, 77.8, 0.234; GCA_022511265.1, s__Ruminiclostridium_E sp022511265, 95.0, 77.52, 0.183; GCA_016297165.1, s__Ruminiclostridium_E sp016297165, 95.0, 77.5, 0.093; GCA_934454635.1, s__Ruminiclostridium_E sp934454635, 95.0, 77.49, 0.102; GCA_934462775.1, s__Ruminiclostridium_E sp934462775, 95.0, 77.23, 0.129; GCA_902780695.1, s__Ruminiclostridium_E sp902780695, 95.0, 77.17, 0.102; GCA_900556525.1, s__Ruminiclostridium_E sp900556525, 95.0, 77.14, 0.085; GCA_016282095.1, s__Ruminiclostridium_E sp016282095, 95.0, 77.05, 0.056; GCA_009786985.1, s__Ruminiclostridium_E sp009786985, 95.0, 76.94, 0.004; GCA_014799365.1, s__Ruminiclostridium_E sp014799365, 95.0, 76.94, 0.066; GCA_017635095.1, s__Ruminiclostridium_E sp017635095, 95.0, 76.9, 0.083; GCA_009782265.1, s__Ruminiclostridium_E sp009782265, 95.0, 76.87, 0.013; GCA_017472865.1, s__Ruminiclostridium_E sp017472865, 95.0, 76.86, 0.114; GCA_002363155.1, s__Ruminiclostridium_E sp002363155, 95.0, 76.8, 0.079; GCA_017624025.1, s__Ruminiclostridium_E sp017624025, 95.0, 76.76, 0.086; GCA_017458655.1, s__Ruminiclostridium_E sp017458655, 95.0, 76.74, 0.06; GCA_017395555.1, s__Ruminiclostridium_E sp017395555, 95.0, 76.73, 0.073; GCA_014796735.1, s__Ruminiclostridium_E sp014796735, 95.0, 76.73, 0.052; GCA_014799325.1, s__Ruminiclostridium_E sp014799325, 95.0, 76.69, 0.071; GCA_017479645.1, s__Ruminiclostridium_E sp017479645, 95.0, 76.65, 0.095; GCA_022508895.1, s__Ruminiclostridium_E sp022508895, 95.0, 76.57, 0.079; GCA_905235805.1, s__Ruminiclostridium_E sp905235805, 95.0, 76.52, 0.06; GCA_910588335.1, s__Ruminiclostridium_E sp910588335, 95.0, 76.49, 0.056; GCA_910585505.1, s__Ruminiclostridium_E sp910585505, 95.0, 76.48, 0.052; GCA_024682455.1, s__Ruminiclostridium_E sp024682455, 95.0, 76.46, 0.056; GCA_009784765.1, s__Ruminiclostridium_E sp009784765, 95.0, 76.44, 0.012; GCA_017635675.1, s__Ruminiclostridium_E sp017635675, 95.0, 76.43, 0.066; GCA_017941355.1, s__Ruminiclostridium_E sp017941355, 95.0, 76.25, 0.098; GCA_023666805.1, s__Ruminiclostridium_E sp023666805, 95.0, 76.11, 0.064; GCA_017550775.1, s__Ruminiclostridium_E sp017550775, 95.0, 76.1, 0.066; GCA_910579265.1, s__Ruminiclostridium_E sp910579265, 95.0, 76.06, 0.046; GCA_009776305.1, s__Ruminiclostridium_E sp009776305, 95.0, 75.96, 0.02; GCA_023666265.1, s__Ruminiclostridium_E sp023666265, 95.0, 75.95, 0.035; GCA_023663265.1, s__Ruminiclostridium_E sp023663265, 95.0, 75.91, 0.058; GCA_009778065.1, s__Ruminiclostridium_E sp009778065, 95.0, 75.84, 0.015; GCA_009777835.1, s__Ruminiclostridium_E sp009777835, 95.0, 75.7, 0.012; GCA_003508605.1, s__Ruminiclostridium_E sp003508605, 95.0, 75.66, 0.046; GCA_009784825.1, s__Ruminiclostridium_E sp009784825, 95.0, 75.45, 0.012; GCA_009781425.1, s__Ruminiclostridium_E sp009781425, 95.0, 75.28, 0.027; GCA_009777155.1, s__Ruminiclostridium_E sp009777155, 95.0, 75.28, 0.008; GCA_009783695.1, s__Ruminiclostridium_E sp009783695, 95.0, 74.89, 0.017; GCA_009777445.1, s__Ruminiclostridium_E sp009777445, 95.0, 74.85, 0.012; GCA_009783205.1, s__Ruminiclostridium_E sp009783205, 95.0, 74.81, 0.012; GCA_009777415.1, s__Ruminiclostridium_E sp009777415, 95.0, 74.74, 0.006	87.79	11
L1HJB1800432-GF07OOE_4_bin.147	d__Bacteria;p__Verrucomicrobiota;c__Verrucomicrobiae;o__Verrucomicrobiales;f__Akkermansiaceae;g__Akkermansia;s__	N/A	N/A	N/A	N/A	N/A	GCA_900548895.1	d__Bacteria;p__Verrucomicrobiota;c__Verrucomicrobiae;o__Verrucomicrobiales;f__Akkermansiaceae;g__Akkermansia;s__Akkermansia intestinavium	88.3	0.771	d__Bacteria;p__Verrucomicrobiota;c__Verrucomicrobiae;o__Verrucomicrobiales;f__Akkermansiaceae;g__Akkermansia;s__	taxonomic classification defined by topology and ANI	classification based on placement in class-level tree	GCA_019114365.1, s__Akkermansia intestinigallinarum, 95.0, 82.35, 0.56; GCA_944390825.1, s__Akkermansia sp944390825, 95.0, 79.65, 0.328; GCA_024405415.1, s__Akkermansia sp024405415, 95.0, 78.87, 0.294; GCA_017409465.1, s__Akkermansia sp017409465, 95.0, 78.85, 0.189; GCA_015061985.1, s__Akkermansia sp015061985, 95.0, 78.67, 0.214; GCA_017937215.1, s__Akkermansia sp017937215, 95.0, 78.66, 0.238; GCA_017415555.1, s__Akkermansia sp017415555, 95.0, 78.65, 0.168; GCA_017398765.1, s__Akkermansia sp017398765, 95.0, 78.64, 0.16; GCA_017435365.1, s__Akkermansia sp017435365, 95.0, 78.61, 0.262; GCA_017558555.1, s__Akkermansia sp017558555, 95.0, 78.61, 0.196; GCA_024405455.1, s__Akkermansia sp024405455, 95.0, 78.57, 0.248; GCA_017472085.1, s__Akkermansia sp017472085, 95.0, 78.56, 0.207; GCA_017555465.1, s__Akkermansia sp017555465, 95.0, 78.56, 0.204; GCA_015062005.1, s__Akkermansia sp015062005, 95.0, 78.54, 0.223; GCA_022787425.1, s__Akkermansia sp022787425, 95.0, 78.42, 0.215; GCA_004557455.1, s__Akkermansia muciniphila_D, 95.0, 78.38, 0.232; GCA_017379255.1, s__Akkermansia sp017379255, 95.0, 78.35, 0.206; GCA_017546445.1, s__Akkermansia sp017546445, 95.0, 78.32, 0.237; GCA_024405435.1, s__Akkermansia sp024405435, 95.0, 78.3, 0.252; GCA_017477935.1, s__Akkermansia sp017477935, 95.0, 78.3, 0.212; GCA_900766865.1, s__Akkermansia sp900766865, 95.0, 78.21, 0.168; GCA_017398355.1, s__Akkermansia sp017398355, 95.0, 78.21, 0.149; GCA_904501955.1, s__Akkermansia sp904501955, 95.0, 78.19, 0.212; GCA_017471985.1, s__Akkermansia sp017471985, 95.0, 78.11, 0.197; GCA_021202525.1, s__Akkermansia sp021202525, 95.0, 78.09, 0.07; GCA_022510805.1, s__Akkermansia sp022510805, 95.0, 77.99, 0.208; GCA_017628435.1, s__Akkermansia sp017628435, 95.0, 77.98, 0.218; GCA_002358905.1, s__Akkermansia sp002358905, 95.0, 77.98, 0.164; GCA_017555205.1, s__Akkermansia sp017555205, 95.0, 77.97, 0.133; GCA_017546845.1, s__Akkermansia sp017546845, 95.0, 77.94, 0.184; GCA_017390945.1, s__Akkermansia sp017390945, 95.0, 77.91, 0.203; GCA_017517385.1, s__Akkermansia sp017517385, 95.0, 77.89, 0.193; GCF_018847895.1, s__Akkermansia sp001580195, 95.0, 77.87, 0.074; GCA_017504805.1, s__Akkermansia sp017504805, 95.0, 77.86, 0.158; GCA_017555025.1, s__Akkermansia sp017555025, 95.0, 77.86, 0.187; GCA_017521145.1, s__Akkermansia sp017521145, 95.0, 77.84, 0.214; GCA_017517805.1, s__Akkermansia sp017517805, 95.0, 77.83, 0.195; GCA_017399165.1, s__Akkermansia sp017399165, 95.0, 77.79, 0.153; GCA_017435505.1, s__Akkermansia sp017435505, 95.0, 77.75, 0.186; GCA_904501915.1, s__Akkermansia sp904501915, 95.0, 77.72, 0.179; GCF_018847375.1, s__Akkermansia muciniphila_B, 95.0, 77.67, 0.085; GCA_904502165.1, s__Akkermansia sp904502165, 95.0, 77.64, 0.176; GCA_017415995.1, s__Akkermansia sp017415995, 95.0, 77.6, 0.149; GCA_904501975.1, s__Akkermansia sp904501975, 95.0, 77.53, 0.158; GCA_017521405.1, s__Akkermansia sp017521405, 95.0, 77.51, 0.156; GCF_001683795.1, s__Akkermansia glycaniphila, 95.0, 77.48, 0.139; GCA_017549485.1, s__Akkermansia sp017549485, 95.0, 77.43, 0.133; GCA_015062055.1, s__Akkermansia sp015062055, 95.0, 77.43, 0.135; GCF_002884975.1, s__Akkermansia muciniphila_C, 95.0, 77.35, 0.085; GCA_015062045.1, s__Akkermansia sp015062045, 95.0, 77.27, 0.146; GCA_020860705.1, s__Akkermansia sp020860705, 95.0, 77.16, 0.079; GCA_015062015.1, s__Akkermansia sp015062015, 95.0, 77.15, 0.116; GCF_004167605.1, s__Akkermansia sp004167605, 95.0, 77.14, 0.076; GCF_018709685.1, s__Akkermansia muciniphila_E, 95.0, 76.99, 0.085; GCA_021200315.1, s__Akkermansia sp021200315, 95.0, 76.85, 0.098; GCA_900545155.1, s__Akkermansia sp900545155, 95.0, 76.71, 0.043; GCA_002471255.1, s__Akkermansia sp002471255, 95.0, 76.66, 0.009; GCF_000020225.1, s__Akkermansia muciniphila, 95.0, 76.58, 0.071; GCF_900184965.1, s__Akkermansia muciniphila_A, 95.0, 76.36, 0.06; GCA_905200945.1, s__Akkermansia sp905200945, 95.0, 76.21, 0.062	86.26	11
L1HJB1800432-GF07OOE_4_bin.15	d__Bacteria;p__Pseudomonadota;c__Gammaproteobacteria;o__Burkholderiales;f__Burkholderiaceae;g__Oxalobacter;s__	N/A	N/A	N/A	N/A	N/A	GCA_934277985.1	d__Bacteria;p__Pseudomonadota;c__Gammaproteobacteria;o__Burkholderiales;f__Burkholderiaceae;g__Oxalobacter;s__Oxalobacter sp934277985	89.91	0.836	d__Bacteria;p__Pseudomonadota;c__Gammaproteobacteria;o__Burkholderiales;f__Burkholderiaceae;g__Oxalobacter;s__	taxonomic classification defined by topology and ANI	classification based on placement in class-level tree	GCA_934270705.1, s__Oxalobacter sp934270705, 95.0, 87.9, 0.705; GCA_018384065.1, s__Oxalobacter sp018384065, 95.0, 80.36, 0.098; GCA_900760095.1, s__Oxalobacter sp900760095, 95.0, 79.44, 0.672; GCF_000158475.2, s__Oxalobacter formigenes_B, 95.0, 78.76, 0.623; GCF_002127965.1, s__Oxalobacter formigenes, 95.0, 78.15, 0.41; GCA_016291665.1, s__Oxalobacter sp016291665, 95.0, 77.97, 0.082; GCA_023449275.1, s__Oxalobacter sp023449275, 95.0, 77.92, 0.41; GCA_023664945.1, s__Oxalobacter sp023664945, 95.0, 77.82, 0.131; GCA_019424645.1, s__Oxalobacter formigenes_D, 95.0, 77.75, 0.475; GCA_009783065.1, s__Oxalobacter sp009783065, 95.0, 77.64, 0.049; GCA_017524145.1, s__Oxalobacter sp017524145, 95.0, 77.64, 0.115; GCA_934401755.1, s__Oxalobacter sp934401755, 95.0, 77.43, 0.049; GCA_905202055.1, s__Oxalobacter sp905202055, 95.0, 77.22, 0.492; GCA_023667225.1, s__Oxalobacter formigenes_C, 95.0, 76.9, 0.18; GCA_023409175.1, s__Oxalobacter sp023409175, 95.0, 76.69, 0.328; GCA_012512465.1, s__Oxalobacter sp012512465, 95.0, 75.94, 0.098	44.61	11
L1HJB1800432-GF07OOE_4_bin.163	d__Bacteria;p__Bacillota;c__Bacilli;o__RF39;f__UBA660;g__RUG591;s__	N/A	N/A	N/A	N/A	N/A	GCA_017472015.1	d__Bacteria;p__Bacillota;c__Bacilli;o__RF39;f__UBA660;g__RUG591;s__RUG591 sp017472015	82.17	0.743	d__Bacteria;p__Bacillota;c__Bacilli;o__RF39;f__UBA660;g__RUG591;s__	taxonomic classification defined by topology and ANI	classification based on placement in class-level tree	GCA_944350445.1, s__RUG591 sp944350445, 95.0, 79.9, 0.666; GCA_934153655.1, s__RUG591 sp934153655, 95.0, 79.63, 0.554; GCA_945871105.1, s__RUG591 sp945871105, 95.0, 79.5, 0.611; GCA_944350485.1, s__RUG591 sp944350485, 95.0, 79.42, 0.571; GCA_934119955.1, s__RUG591 sp934119955, 95.0, 79.18, 0.635; GCA_902797275.1, s__RUG591 sp902797275, 95.0, 79.07, 0.534; GCA_017460745.1, s__RUG591 sp017460745, 95.0, 78.81, 0.561; GCA_900320425.1, s__RUG591 sp900320425, 95.0, 78.78, 0.507; GCA_017528315.1, s__RUG591 sp017528315, 95.0, 78.62, 0.571; GCA_902782915.1, s__RUG591 sp902782915, 95.0, 78.39, 0.49	77.58	11
L1HJB1800432-GF07OOE_4_bin.165	d__Bacteria;p__Bacillota_A;c__Clostridia;o__Lachnospirales;f__Lachnospiraceae;g__;s__	N/A	N/A	N/A	N/A	N/A	N/A	N/A	N/A	N/A	d__Bacteria;p__Bacillota_A;c__Clostridia;o__Lachnospirales;f__Lachnospiraceae;g__;s__	taxonomic novelty determined using RED	classification based on placement in class-level tree	N/A	37.48	11
L1HJB1800432-GF07OOE_4_bin.167	d__Bacteria;p__Bacillota_A;c__Clostridia;o__Oscillospirales;f__Oscillospiraceae;g__Avoscillospira;s__Avoscillospira sp016296235	GCA_016296235.1	95	d__Bacteria;p__Bacillota_A;c__Clostridia;o__Oscillospirales;f__Oscillospiraceae;g__Avoscillospira;s__Avoscillospira sp016296235	96.43	0.797	GCA_016296235.1	d__Bacteria;p__Bacillota_A;c__Clostridia;o__Oscillospirales;f__Oscillospiraceae;g__Avoscillospira;s__Avoscillospira sp016296235	96.43	0.797	d__Bacteria;p__Bacillota_A;c__Clostridia;o__Oscillospirales;f__Oscillospiraceae;g__Avoscillospira;s__	taxonomic classification defined by topology and ANI	topological placement and ANI have congruent species assignments	GCA_945864925.1, s__Avoscillospira sp945864925, 95.0, 87.68, 0.716; GCA_018712245.1, s__Avoscillospira avicola, 95.0, 80.28, 0.405; GCA_018712905.1, s__Avoscillospira stercoripullorum, 95.0, 79.66, 0.392; GCA_018713205.1, s__Avoscillospira stercorigallinarum, 95.0, 79.33, 0.432; GCA_017440525.1, s__Avoscillospira sp017440525, 95.0, 79.28, 0.176; GCA_017938625.1, s__Avoscillospira sp017938625, 95.0, 78.54, 0.216; GCA_944386905.1, s__Avoscillospira sp944386905, 95.0, 78.34, 0.297	49.1	11
L1HJB1800432-GF07OOE_4_bin.33	d__Bacteria;p__Bacillota_A;c__Clostridia;o__TANB77;f__CAG-508;g__CAG-452;s__	N/A	N/A	N/A	N/A	N/A	GCA_017397545.1	d__Bacteria;p__Bacillota_A;c__Clostridia;o__TANB77;f__CAG-508;g__CAG-452;s__CAG-452 sp017397545	82.18	0.627	d__Bacteria;p__Bacillota_A;c__Clostridia;o__TANB77;f__CAG-508;g__CAG-452;s__	taxonomic classification defined by topology and ANI	classification based on placement in class-level tree	GCA_944389715.1, s__CAG-452 sp944389715, 95.0, 81.7, 0.596; GCA_944391865.1, s__CAG-452 sp944391865, 95.0, 81.11, 0.523; GCA_944392485.1, s__CAG-452 sp944392485, 95.0, 80.98, 0.566; GCA_934162625.1, s__CAG-452 sp934162625, 95.0, 80.87, 0.564; GCA_934121925.1, s__CAG-452 sp934121925, 95.0, 80.86, 0.55; GCA_000434035.1, s__CAG-452 sp000434035, 95.0, 80.74, 0.55; GCA_900770415.1, s__CAG-452 sp900770415, 95.0, 80.68, 0.5; GCA_934167165.1, s__CAG-452 sp934167165, 95.0, 80.65, 0.523; GCA_934162925.1, s__CAG-452 sp934162925, 95.0, 80.53, 0.563; GCA_945610215.1, s__CAG-452 sp945610215, 95.0, 80.35, 0.613; GCA_002314935.1, s__CAG-452 sp002314935, 95.0, 79.24, 0.36; GCA_015056485.1, s__CAG-452 sp015056485, 95.0, 78.92, 0.36; GCA_017437145.1, s__CAG-452 sp017437145, 95.0, 78.85, 0.338	78.63	11
L1HJB1800432-GF07OOE_4_bin.5	d__Bacteria;p__Bacillota_A;c__Clostridia;o__Oscillospirales;f__Oscillospiraceae;g__Vescimonas;s__	N/A	N/A	N/A	N/A	N/A	GCA_017408915.1	d__Bacteria;p__Bacillota_A;c__Clostridia;o__Oscillospirales;f__Oscillospiraceae;g__Vescimonas;s__Vescimonas sp017408915	93.63	0.754	d__Bacteria;p__Bacillota_A;c__Clostridia;o__Oscillospirales;f__Oscillospiraceae;g__Vescimonas;s__	taxonomic classification defined by topology and ANI	classification based on placement in class-level tree	GCA_017416445.1, s__Vescimonas sp017416445, 95.0, 86.11, 0.729; GCA_017549325.1, s__Vescimonas sp017549325, 95.0, 84.6, 0.69; GCA_900548615.1, s__Vescimonas sp900548615, 95.0, 80.15, 0.405; GCA_934597345.1, s__Vescimonas sp934597345, 95.0, 80.12, 0.441; GCA_934597585.1, s__Vescimonas sp934597585, 95.0, 80.07, 0.339; GCA_900545495.1, s__Vescimonas sp900545495, 95.0, 79.95, 0.396; GCA_900317425.1, s__Vescimonas sp900317425, 95.0, 79.93, 0.315; GCA_900555735.1, s__Vescimonas sp900555735, 95.0, 79.91, 0.358; GCA_900551355.1, s__Vescimonas sp900551355, 95.0, 79.87, 0.364; GCA_934589145.1, s__Vescimonas sp934589145, 95.0, 79.85, 0.405; GCA_015067765.1, s__Vescimonas sp015067765, 95.0, 79.84, 0.295; GCA_015067525.1, s__Vescimonas sp015067525, 95.0, 79.83, 0.375; GCA_934565655.1, s__Vescimonas sp934565655, 95.0, 79.81, 0.423; GCA_900547745.1, s__Vescimonas sp900547745, 95.0, 79.76, 0.345; GCA_934591745.1, s__Vescimonas sp934591745, 95.0, 79.74, 0.358; GCA_934623575.1, s__Vescimonas sp934623575, 95.0, 79.73, 0.326; GCA_934590325.1, s__Vescimonas sp934590325, 95.0, 79.67, 0.368; GCA_934591815.1, s__Vescimonas sp934591815, 95.0, 79.65, 0.366; GCA_003487665.1, s__Vescimonas sp003487665, 95.0, 79.65, 0.354; GCA_002438575.1, s__Vescimonas sp002438575, 95.0, 79.62, 0.329; GCA_017937195.1, s__Vescimonas sp017937195, 95.0, 79.59, 0.365; GCA_900552725.1, s__Vescimonas sp900552725, 95.0, 79.58, 0.393; GCA_900757415.1, s__Vescimonas sp900757415, 95.0, 79.57, 0.29; GCA_902388735.1, s__Vescimonas sp902388735, 95.0, 79.52, 0.284; GCA_900545585.1, s__Vescimonas sp900545585, 95.0, 79.5, 0.368; GCA_004555205.1, s__Vescimonas sp004555205, 95.0, 79.5, 0.299; GCA_934573935.1, s__Vescimonas sp934573935, 95.0, 79.49, 0.364; GCA_934597125.1, s__Vescimonas sp934597125, 95.0, 79.49, 0.375; GCA_945877515.1, s__Vescimonas sp945877515, 95.0, 79.47, 0.316; GCA_020025345.1, s__Vescimonas sp020025345, 95.0, 79.43, 0.242; GCA_017412585.1, s__Vescimonas sp017412585, 95.0, 79.41, 0.329; GCA_017427645.1, s__Vescimonas sp017427645, 95.0, 79.39, 0.274; GCA_017415775.1, s__Vescimonas sp017415775, 95.0, 79.37, 0.317; GCA_934574095.1, s__Vescimonas sp934574095, 95.0, 79.35, 0.392; GCA_934591705.1, s__Vescimonas sp934591705, 95.0, 79.32, 0.372; GCA_900551995.1, s__Vescimonas sp900551995, 95.0, 79.29, 0.367; GCA_900550585.1, s__Vescimonas sp900550585, 95.0, 79.2, 0.329; GCA_902765025.1, s__Vescimonas sp902765025, 95.0, 79.2, 0.361; GCA_004557655.1, s__Vescimonas sp004557655, 95.0, 79.2, 0.269; GCF_018408575.1, s__Vescimonas coprocola, 95.0, 79.15, 0.315; GCA_015067975.1, s__Vescimonas sp015067975, 95.0, 79.15, 0.278; GCA_018228685.1, s__Vescimonas sp001916855, 95.0, 79.14, 0.333; GCF_018326305.1, s__Vescimonas fastidiosa, 95.0, 79.14, 0.281; GCA_017448145.1, s__Vescimonas sp017448145, 95.0, 79.1, 0.328; GCA_020025275.1, s__Vescimonas sp020025275, 95.0, 79.05, 0.221; GCA_003539495.1, s__Vescimonas sp003539495, 95.0, 79.02, 0.271; GCA_018064925.1, s__Vescimonas sp018064925, 95.0, 78.98, 0.31; GCA_000435975.1, s__Vescimonas sp000435975, 95.0, 78.97, 0.297; GCA_000435555.1, s__Vescimonas sp000435555, 95.0, 78.96, 0.325; GCA_945868085.1, s__Vescimonas sp945868085, 95.0, 78.94, 0.285; GCA_944385395.1, s__Vescimonas sp944385395, 95.0, 78.9, 0.286; GCA_934635545.1, s__Vescimonas sp934635545, 95.0, 78.9, 0.266; GCA_934589835.1, s__Vescimonas sp934589835, 95.0, 78.84, 0.306; GCA_900313295.1, s__Vescimonas sp900313295, 95.0, 78.75, 0.364; GCA_900554275.1, s__Vescimonas sp900554275, 95.0, 78.69, 0.344; GCA_934635515.1, s__Vescimonas sp934635515, 95.0, 78.61, 0.244; GCA_002392625.1, s__Vescimonas sp002392625, 95.0, 78.57, 0.28; GCA_015068325.1, s__Vescimonas sp015068325, 95.0, 78.53, 0.276; GCA_900552475.1, s__Vescimonas sp900552475, 95.0, 78.51, 0.244; GCA_934569425.1, s__Vescimonas sp934569425, 95.0, 78.51, 0.301; GCA_934573945.1, s__Vescimonas sp934573945, 95.0, 78.51, 0.324; GCA_900550615.1, s__Vescimonas sp900550615, 95.0, 78.33, 0.255; GCA_020025305.1, s__Vescimonas sp020025305, 95.0, 78.31, 0.221; GCA_900556015.1, s__Vescimonas sp900556015, 95.0, 78.15, 0.333; GCA_902782615.1, s__Vescimonas sp902782615, 95.0, 78.13, 0.268; GCA_900756715.1, s__Vescimonas sp900756715, 95.0, 78.05, 0.194; GCA_017619715.1, s__Vescimonas sp017619715, 95.0, 77.92, 0.25; GCA_002309395.1, s__Vescimonas sp002309395, 95.0, 77.82, 0.182; GCA_012719745.1, s__Vescimonas sp012719745, 95.0, 77.75, 0.212; GCA_934561335.1, s__Vescimonas sp934561335, 95.0, 77.7, 0.269; GCA_017455225.1, s__Vescimonas sp017455225, 95.0, 77.42, 0.18; GCA_017458825.1, s__Vescimonas sp017458825, 95.0, 77.19, 0.209	85.7	11
L1HJB1800432-GF07OOE_4_bin.58	d__Bacteria;p__Bacillota_A;c__Clostridia;o__Oscillospirales;f__Oscillospiraceae;g__Limivicinus;s__Limivicinus sp004560305	GCA_004560305.1	95	d__Bacteria;p__Bacillota_A;c__Clostridia;o__Oscillospirales;f__Oscillospiraceae;g__Limivicinus;s__Limivicinus sp004560305	96.16	0.688	GCA_004560305.1	d__Bacteria;p__Bacillota_A;c__Clostridia;o__Oscillospirales;f__Oscillospiraceae;g__Limivicinus;s__Limivicinus sp004560305	96.16	0.688	d__Bacteria;p__Bacillota_A;c__Clostridia;o__Oscillospirales;f__Oscillospiraceae;g__Limivicinus;s__	taxonomic classification defined by topology and ANI	topological placement and ANI have congruent species assignments	GCA_018711755.1, s__Limivicinus faecipullorum, 95.0, 81.27, 0.633; GCA_944385125.1, s__Limivicinus sp944385125, 95.0, 81.19, 0.62; GCA_944385705.1, s__Limivicinus sp944385705, 95.0, 80.84, 0.677; GCA_022782265.1, s__Limivicinus sp022782265, 95.0, 80.65, 0.565; GCA_944385175.1, s__Limivicinus sp944385175, 95.0, 80.51, 0.614; GCA_022787565.1, s__Limivicinus sp022787565, 95.0, 80.32, 0.552; GCA_017470325.1, s__Limivicinus sp017470325, 95.0, 80.22, 0.383; GCA_900754515.1, s__Limivicinus sp900754515, 95.0, 80.15, 0.59; GCA_944387735.1, s__Limivicinus sp944387735, 95.0, 80.1, 0.573; GCA_900319635.1, s__Limivicinus sp900319635, 95.0, 80.08, 0.391; GCA_017428565.1, s__Limivicinus sp017428565, 95.0, 79.73, 0.44; GCA_900316255.1, s__Limivicinus sp900316255, 95.0, 79.73, 0.397; GCA_902787755.1, s__Limivicinus sp902787755, 95.0, 79.72, 0.372; GCA_902778275.1, s__Limivicinus sp902778275, 95.0, 79.63, 0.462; GCA_902775355.1, s__Limivicinus sp902775355, 95.0, 79.61, 0.427; GCA_902765595.1, s__Limivicinus sp002350825, 95.0, 79.61, 0.372; GCA_900319835.1, s__Limivicinus sp900319835, 95.0, 79.43, 0.432; GCA_017545165.1, s__Limivicinus sp017545165, 95.0, 79.42, 0.37; GCA_900316205.1, s__Limivicinus sp900316205, 95.0, 79.41, 0.418; GCA_902775985.1, s__Limivicinus sp902775985, 95.0, 79.38, 0.405; GCA_017458085.1, s__Limivicinus sp017458085, 95.0, 79.28, 0.418; GCA_902774015.1, s__Limivicinus sp902774015, 95.0, 79.08, 0.397; GCA_902778285.1, s__Limivicinus sp902778285, 95.0, 79.04, 0.364; GCA_905233785.1, s__Limivicinus sp905233785, 95.0, 79.0, 0.31; GCA_900319465.1, s__Limivicinus sp900319465, 95.0, 78.99, 0.372; GCA_902801295.1, s__Limivicinus sp902801295, 95.0, 78.9, 0.277; GCA_902789745.1, s__Limivicinus sp902789745, 95.0, 78.76, 0.318; GCA_902790375.1, s__Limivicinus sp902790375, 95.0, 78.76, 0.372; GCA_017430985.1, s__Limivicinus sp017430985, 95.0, 78.72, 0.307; GCA_900549545.1, s__Limivicinus sp900549545, 95.0, 78.71, 0.391; GCA_900320465.1, s__Limivicinus sp900320465, 95.0, 78.64, 0.334; GCA_905233595.1, s__Limivicinus sp905233595, 95.0, 78.61, 0.283; GCA_017465025.1, s__Limivicinus sp017465025, 95.0, 78.58, 0.261; GCA_902793285.1, s__Limivicinus sp902793285, 95.0, 78.53, 0.351; GCA_902779945.1, s__Limivicinus sp902779945, 95.0, 78.53, 0.345; GCA_902785115.1, s__Limivicinus sp902785115, 95.0, 78.53, 0.312; GCA_902785905.1, s__Limivicinus sp902785905, 95.0, 78.51, 0.337; GCA_902778115.1, s__Limivicinus sp902778115, 95.0, 78.5, 0.326; GCA_017550765.1, s__Limivicinus sp017550765, 95.0, 78.5, 0.212; GCA_003150355.1, s__Limivicinus sp003150355, 95.0, 78.48, 0.247; GCA_002320035.1, s__Limivicinus sp002320035, 95.0, 78.47, 0.321; GCA_902786615.1, s__Limivicinus sp902786615, 95.0, 78.47, 0.391; GCA_902799075.1, s__Limivicinus sp902799075, 95.0, 78.47, 0.361; GCA_934572335.1, s__Limivicinus sp934572335, 95.0, 78.46, 0.264; GCA_017477695.1, s__Limivicinus sp017477695, 95.0, 78.44, 0.321; GCA_900547315.1, s__Limivicinus sp900547315, 95.0, 78.43, 0.247; GCA_900319695.1, s__Limivicinus sp900319695, 95.0, 78.41, 0.367; GCA_900321275.1, s__Limivicinus sp900321275, 95.0, 78.41, 0.337; GCA_017398685.1, s__Limivicinus sp017398685, 95.0, 78.4, 0.302; GCA_002493305.1, s__Limivicinus sp002493305, 95.0, 78.39, 0.321; GCA_902791215.1, s__Limivicinus sp902791215, 95.0, 78.39, 0.408; GCA_902795045.1, s__Limivicinus sp902795045, 95.0, 78.36, 0.38; GCA_902802215.1, s__Limivicinus sp902802215, 95.0, 78.35, 0.342; GCA_902761635.1, s__Limivicinus sp902761635, 95.0, 78.35, 0.378; GCA_934573855.1, s__Limivicinus sp934573855, 95.0, 78.32, 0.296; GCA_017410425.1, s__Limivicinus sp017410425, 95.0, 78.32, 0.277; GCA_902783825.1, s__Limivicinus sp902783825, 95.0, 78.29, 0.247; GCA_002371675.1, s__Limivicinus sp002371675, 95.0, 78.25, 0.236; GCA_017627975.1, s__Limivicinus sp017627975, 95.0, 78.23, 0.163; GCA_900549645.1, s__Limivicinus sp900549645, 95.0, 78.22, 0.245; GCA_934572325.1, s__Limivicinus sp934572325, 95.0, 78.15, 0.22; GCA_024691985.1, s__Limivicinus sp024691985, 95.0, 78.12, 0.348; GCA_934590505.1, s__Limivicinus sp934590505, 95.0, 78.06, 0.255; GCA_934573735.1, s__Limivicinus sp934573735, 95.0, 78.02, 0.299; GCA_902761055.1, s__Limivicinus sp902761055, 95.0, 78.0, 0.272; GCA_934591725.1, s__Limivicinus sp934591725, 95.0, 77.99, 0.296; GCA_017458065.1, s__Limivicinus sp017458065, 95.0, 77.99, 0.25; GCA_934589325.1, s__Limivicinus sp934589325, 95.0, 77.98, 0.16; GCA_002431965.1, s__Limivicinus sp002431965, 95.0, 77.98, 0.247; GCA_017535865.1, s__Limivicinus sp017535865, 95.0, 77.98, 0.28; GCA_002315275.1, s__Limivicinus sp002315275, 95.0, 77.97, 0.095; GCA_934565615.1, s__Limivicinus sp934565615, 95.0, 77.95, 0.283; GCA_017552325.1, s__Limivicinus sp017552325, 95.0, 77.95, 0.264; GCA_900320595.1, s__Limivicinus sp900320595, 95.0, 77.86, 0.242; GCA_900549865.1, s__Limivicinus sp900549865, 95.0, 77.85, 0.288; GCA_024690695.1, s__Limivicinus sp024690695, 95.0, 77.84, 0.231; GCA_900319275.1, s__Limivicinus sp900319275, 95.0, 77.83, 0.269; GCA_017518225.1, s__Limivicinus sp017518225, 95.0, 77.83, 0.19; GCA_900319935.1, s__Limivicinus sp900319935, 95.0, 77.83, 0.242; GCA_017449185.1, s__Limivicinus sp017449185, 95.0, 77.75, 0.217; GCA_002450075.1, s__Limivicinus sp002450075, 95.0, 77.74, 0.22; GCA_900549485.1, s__Limivicinus sp900549485, 95.0, 77.69, 0.139; GCA_900546515.1, s__Limivicinus sp900546515, 95.0, 77.69, 0.231; GCA_020025675.1, s__Limivicinus sp020025675, 95.0, 77.53, 0.103; GCA_020025655.1, s__Limivicinus sp020025655, 95.0, 77.51, 0.095; GCA_017447645.1, s__Limivicinus sp017447645, 95.0, 77.49, 0.277; GCA_902798545.1, s__Limivicinus sp902798545, 95.0, 77.47, 0.188; GCA_017434755.1, s__Limivicinus sp017434755, 95.0, 77.46, 0.125; GCA_020025715.1, s__Limivicinus sp020025715, 95.0, 77.46, 0.174; GCA_017469115.1, s__Limivicinus sp017469115, 95.0, 77.44, 0.057; GCA_017444665.1, s__Limivicinus sp017444665, 95.0, 77.37, 0.174; GCA_017395085.1, s__Limivicinus sp017395085, 95.0, 77.31, 0.09; GCA_017403885.1, s__Limivicinus sp017403885, 95.0, 77.2, 0.231; GCA_934572355.1, s__Limivicinus sp934572355, 95.0, 77.19, 0.173; GCA_902766405.1, s__Limivicinus sp902766405, 95.0, 77.13, 0.196; GCA_017632775.1, s__Limivicinus sp017632775, 95.0, 76.94, 0.052; GCA_024403095.1, s__Limivicinus sp024403095, 95.0, 76.65, 0.09; GCA_017432615.1, s__Limivicinus sp017432615, 95.0, 76.62, 0.068; GCA_024685535.1, s__Limivicinus sp024685535, 95.0, 76.58, 0.043	63.3	11
L1HJB1800432-GF07OOE_4_bin.6	d__Bacteria;p__Bacillota_A;c__Clostridia;o__Oscillospirales;f__Acutalibacteraceae;g__RUG11462;s__	N/A	N/A	N/A	N/A	N/A	GCA_934476085.1	d__Bacteria;p__Bacillota_A;c__Clostridia;o__Oscillospirales;f__Acutalibacteraceae;g__RUG11462;s__RUG11462 sp934476085	81.93	0.636	d__Bacteria;p__Bacillota_A;c__Clostridia;o__Oscillospirales;f__Acutalibacteraceae;g__RUG11462;s__	taxonomic classification defined by topology and ANI	classification based on placement in class-level tree	GCA_902773485.1, s__RUG11462 sp902773485, 95.0, 77.9, 0.159; GCA_902781345.1, s__RUG11462 sp902781345, 95.0, 77.27, 0.341; GCA_902769255.1, s__RUG11462 sp902769255, 95.0, 77.11, 0.205; GCA_017390825.1, s__RUG11462 sp017390825, 95.0, 75.33, 0.068	40.1	11
L1HJB1800432-GF07OOE_4_bin.61	d__Bacteria;p__Bacillota;c__Bacilli;o__ML615J-28;f__CAG-698;g__CAG-698;s__	N/A	N/A	N/A	N/A	N/A	GCA_016296945.1	d__Bacteria;p__Bacillota;c__Bacilli;o__ML615J-28;f__CAG-698;g__CAG-698;s__CAG-698 sp016296945	80.74	0.532	d__Bacteria;p__Bacillota;c__Bacilli;o__ML615J-28;f__CAG-698;g__CAG-698;s__	taxonomic classification defined by topology and ANI	classification based on placement in class-level tree	GCA_016282055.1, s__CAG-698 sp016282055, 95.0, 77.88, 0.243; GCA_000431235.1, s__CAG-698 sp000431235, 95.0, 77.69, 0.179	92.45	11
L1HJB1800432-GF07OOE_4_bin.66	d__Bacteria;p__Bacillota_A;c__Clostridia;o__Christensenellales;f__UBA1242;g__UBA11490;s__	N/A	N/A	N/A	N/A	N/A	N/A	N/A	N/A	N/A	d__Bacteria;p__Bacillota_A;c__Clostridia;o__Christensenellales;f__UBA1242;g__UBA11490;s__	ANI	classification based on placement in class-level tree	GCA_934757825.1, s__UBA11490 sp934757825, 95.0, 79.29, 0.085; GCA_934778125.1, s__UBA11490 sp934778125, 95.0, 79.15, 0.056; GCA_934754335.1, s__UBA11490 sp934754335, 95.0, 79.05, 0.05; GCA_934748015.1, s__UBA11490 sp934748015, 95.0, 78.63, 0.047; GCA_934754495.1, s__UBA11490 sp934754495, 95.0, 78.06, 0.108; GCA_003524095.1, s__UBA11490 sp003524095, 95.0, 78.03, 0.056; GCA_934747775.1, s__UBA11490 sp934747775, 95.0, 77.68, 0.1; GCA_017399265.1, s__UBA11490 sp017399265, 95.0, 77.67, 0.059; GCA_015055815.1, s__UBA11490 sp015055815, 95.0, 77.65, 0.073; GCA_934754475.1, s__UBA11490 sp934754475, 95.0, 77.36, 0.065; GCA_934754355.1, s__UBA11490 sp934754355, 95.0, 77.34, 0.056; GCA_015055605.1, s__UBA11490 sp015055605, 95.0, 77.32, 0.059; GCA_015055665.1, s__UBA11490 sp015055665, 95.0, 77.24, 0.056; GCA_934772445.1, s__UBA11490 sp934772445, 95.0, 76.96, 0.032; GCA_017964105.1, s__UBA11490 sp017964105, 95.0, 76.94, 0.069; GCA_017453125.1, s__UBA11490 sp017453125, 95.0, 76.9, 0.062; GCA_015055515.1, s__UBA11490 sp015055515, 95.0, 76.77, 0.055; GCA_905236445.1, s__UBA11490 sp905236445, 95.0, 76.47, 0.036; GCA_017553065.1, s__UBA11490 sp017553065, 95.0, 76.41, 0.094; GCA_016297915.1, s__UBA11490 sp016297915, 95.0, 76.1, 0.067; GCA_944381145.1, s__UBA11490 sp944381145, 95.0, 76.02, 0.067	85.8	11
L1HJB1800432-GF07OOE_4_bin.78	d__Bacteria;p__Bacteroidota;c__Bacteroidia;o__Bacteroidales;f__Bacteroidaceae;g__Alloprevotella;s__Alloprevotella sp022772475	GCA_022772475.1	95	d__Bacteria;p__Bacteroidota;c__Bacteroidia;o__Bacteroidales;f__Bacteroidaceae;g__Alloprevotella;s__Alloprevotella sp022772475	97.96	0.886	GCA_022772475.1	d__Bacteria;p__Bacteroidota;c__Bacteroidia;o__Bacteroidales;f__Bacteroidaceae;g__Alloprevotella;s__Alloprevotella sp022772475	97.96	0.886	d__Bacteria;p__Bacteroidota;c__Bacteroidia;o__Bacteroidales;f__Bacteroidaceae;g__Alloprevotella;s__	taxonomic classification defined by topology and ANI	topological placement and ANI have congruent species assignments	GCA_944320745.1, s__Alloprevotella sp944320745, 95.0, 79.0, 0.299; GCA_945788445.1, s__Alloprevotella sp945788445, 95.0, 78.98, 0.433; GCA_900772575.1, s__Alloprevotella sp900772575, 95.0, 78.94, 0.305; GCA_004557185.1, s__Alloprevotella sp004557185, 95.0, 78.81, 0.334; GCA_945828345.1, s__Alloprevotella sp945828345, 95.0, 78.61, 0.301; GCA_945869305.1, s__Alloprevotella sp945869305, 95.0, 78.44, 0.281; GCA_944322095.1, s__Alloprevotella sp944322095, 95.0, 78.43, 0.298; GCA_900556465.1, s__Alloprevotella sp900556465, 95.0, 78.42, 0.335; GCA_022784065.1, s__Alloprevotella sp022784065, 95.0, 78.37, 0.249; GCA_004552195.1, s__Alloprevotella sp004552195, 95.0, 78.3, 0.223; GCA_004557035.1, s__Alloprevotella sp004557035, 95.0, 78.28, 0.343; GCA_017933995.1, s__Alloprevotella sp017933995, 95.0, 78.24, 0.251; GCA_004555425.1, s__Alloprevotella sp004555425, 95.0, 78.22, 0.266; GCA_004562975.1, s__Alloprevotella sp004562975, 95.0, 78.19, 0.293; GCA_004556745.1, s__Alloprevotella sp004556745, 95.0, 78.17, 0.259; GCA_900539625.1, s__Alloprevotella sp900539625, 95.0, 78.06, 0.24; GCA_004552155.1, s__Alloprevotella sp004552155, 95.0, 77.97, 0.256; GCF_002933955.1, s__Alloprevotella sp002933955, 95.0, 77.76, 0.142; GCA_900752815.1, s__Alloprevotella sp900752815, 95.0, 77.72, 0.162; GCA_018714085.1, s__Alloprevotella pullistercoris, 95.0, 77.67, 0.197; GCA_009775705.1, s__Alloprevotella sp009775705, 95.0, 77.66, 0.205; GCA_018383375.1, s__Alloprevotella sp018383375, 95.0, 77.66, 0.313; GCA_905216095.1, s__Alloprevotella sp905216095, 95.0, 77.63, 0.261; GCA_024401055.1, s__Alloprevotella sp024401055, 95.0, 77.62, 0.22; GCA_900543155.1, s__Alloprevotella sp900543155, 95.0, 77.57, 0.051; GCA_900768625.1, s__Alloprevotella sp900768625, 95.0, 77.56, 0.174; GCA_944322325.1, s__Alloprevotella sp944322325, 95.0, 77.53, 0.222; GCA_004558535.1, s__Alloprevotella sp004558535, 95.0, 77.52, 0.26; GCA_018066245.1, s__Alloprevotella sp018066245, 95.0, 77.42, 0.184; GCA_017444485.1, s__Alloprevotella sp017444485, 95.0, 77.38, 0.184; GCA_000431275.1, s__Alloprevotella sp000431275, 95.0, 77.35, 0.173; GCA_000438115.1, s__Alloprevotella sp000438115, 95.0, 77.35, 0.132; GCA_000437675.1, s__Alloprevotella sp000437675, 95.0, 77.3, 0.132; GCF_900106785.1, s__Alloprevotella timonensis, 95.0, 77.29, 0.175; GCA_017476545.1, s__Alloprevotella sp017476545, 95.0, 77.26, 0.159; GCA_018066225.1, s__Alloprevotella sp018066225, 95.0, 77.26, 0.185; GCF_021531665.1, s__Alloprevotella sp004552865, 95.0, 77.25, 0.222; GCF_014385435.1, s__Alloprevotella sp003639005, 95.0, 77.23, 0.186; GCA_017477205.1, s__Alloprevotella sp017477205, 95.0, 77.22, 0.228; GCA_017547385.1, s__Alloprevotella sp017547385, 95.0, 77.15, 0.144; GCA_024400995.1, s__Alloprevotella sp024400995, 95.0, 77.14, 0.183; GCA_017461605.1, s__Alloprevotella sp017461605, 95.0, 77.14, 0.172; GCA_900546605.1, s__Alloprevotella sp900546605, 95.0, 77.13, 0.061; GCA_900770705.1, s__Alloprevotella sp900770705, 95.0, 77.12, 0.213; GCA_905369775.1, s__Alloprevotella sp905369775, 95.0, 77.1, 0.153; GCA_902796835.1, s__Alloprevotella sp902796835, 95.0, 77.1, 0.126; GCA_004555055.1, s__Alloprevotella sp004555055, 95.0, 77.09, 0.129; GCA_015257125.1, s__Alloprevotella sp015257125, 95.0, 77.06, 0.136; GCF_003859795.1, s__Alloprevotella sp003859795, 95.0, 77.05, 0.102; GCA_945787885.1, s__Alloprevotella sp945787885, 95.0, 76.97, 0.132; GCA_022508615.1, s__Alloprevotella sp022508615, 95.0, 76.96, 0.204; GCA_900542795.1, s__Alloprevotella sp900542795, 95.0, 76.9, 0.063; GCA_900541575.1, s__Alloprevotella sp900541575, 95.0, 76.9, 0.1; GCA_022788345.1, s__Alloprevotella sp022788345, 95.0, 76.82, 0.06; GCA_900540885.1, s__Alloprevotella sp900540885, 95.0, 76.79, 0.087; GCF_000318095.2, s__Alloprevotella sp000318095, 95.0, 76.76, 0.052; GCA_017446765.1, s__Alloprevotella sp017446765, 95.0, 76.75, 0.148; GCA_900541335.1, s__Alloprevotella sp900541335, 95.0, 76.71, 0.109; GCA_900553285.1, s__Alloprevotella sp900553285, 95.0, 76.7, 0.122; GCA_900095835.1, s__Alloprevotella sp900095835, 95.0, 76.69, 0.064; GCA_017471505.1, s__Alloprevotella sp017471505, 95.0, 76.69, 0.131; GCA_900317635.1, s__Alloprevotella sp900317635, 95.0, 76.66, 0.178; GCA_900321445.1, s__Alloprevotella sp900321445, 95.0, 76.59, 0.126; GCF_003265305.2, s__Alloprevotella muciniphila, 95.0, 76.53, 0.087; GCA_015259125.1, s__Alloprevotella tannerae_A, 95.0, 76.47, 0.039; GCA_916438195.1, s__Alloprevotella sp916438195, 95.0, 76.47, 0.049; GCA_900316575.1, s__Alloprevotella sp900316575, 95.0, 76.38, 0.063; GCF_014195585.1, s__Alloprevotella rava, 95.0, 76.35, 0.066; GCA_021153165.1, s__Alloprevotella sp021153165, 95.0, 76.3, 0.076; GCA_017425985.1, s__Alloprevotella sp017425985, 95.0, 76.27, 0.089; GCA_017383485.1, s__Alloprevotella sp017383485, 95.0, 76.26, 0.079; GCA_934255485.1, s__Alloprevotella sp934255485, 95.0, 76.25, 0.056; GCF_000159995.1, s__Alloprevotella tannerae, 95.0, 76.24, 0.048; GCA_015259305.1, s__Alloprevotella tannerae_B, 95.0, 76.24, 0.033; GCA_017543785.1, s__Alloprevotella sp017543785, 95.0, 76.23, 0.116; GCA_002314875.1, s__Alloprevotella sp002314875, 95.0, 76.2, 0.042; GCA_015259235.1, s__Alloprevotella sp015259235, 95.0, 76.15, 0.065; GCA_017628555.1, s__Alloprevotella sp017628555, 95.0, 76.15, 0.095; GCA_017479555.1, s__Alloprevotella sp017479555, 95.0, 76.08, 0.094; GCA_017478625.1, s__Alloprevotella sp017478625, 95.0, 76.08, 0.042; GCA_002431845.1, s__Alloprevotella sp002431845, 95.0, 76.0, 0.042; GCA_905371275.1, s__Alloprevotella sp905371275, 95.0, 75.89, 0.046; GCA_017628775.1, s__Alloprevotella sp017628775, 95.0, 75.69, 0.049	95.59	11
L1HJB1800432-GF07OOE_4_bin.79	d__Bacteria;p__Bacillota_A;c__Clostridia;o__Christensenellales;f__CAG-74;g__SFHK01;s__	N/A	N/A	N/A	N/A	N/A	N/A	N/A	N/A	N/A	d__Bacteria;p__Bacillota_A;c__Clostridia;o__Christensenellales;f__CAG-74;g__SFHK01;s__	ANI	classification based on placement in class-level tree	GCA_017522345.1, s__SFHK01 sp017522345, 95.0, 80.17, 0.437; GCA_015056255.1, s__SFHK01 sp015056255, 95.0, 80.09, 0.391; GCA_016296675.1, s__SFHK01 sp016296675, 95.0, 79.97, 0.417; GCA_017396845.1, s__SFHK01 sp017396845, 95.0, 79.25, 0.353; GCA_004556395.1, s__SFHK01 sp004556395, 95.0, 78.48, 0.235	90.71	11
L1HJB1800432-GF07OOE_4_bin.80	d__Bacteria;p__Bacteroidota;c__Bacteroidia;o__Bacteroidales;f__Bacteroidaceae;g__Bacteroides;s__Bacteroides sp900557355	GCA_900557355.1	95	d__Bacteria;p__Bacteroidota;c__Bacteroidia;o__Bacteroidales;f__Bacteroidaceae;g__Bacteroides;s__Bacteroides sp900557355	97.89	0.557	GCA_900557355.1	d__Bacteria;p__Bacteroidota;c__Bacteroidia;o__Bacteroidales;f__Bacteroidaceae;g__Bacteroides;s__Bacteroides sp900557355	97.89	0.557	d__Bacteria;p__Bacteroidota;c__Bacteroidia;o__Bacteroidales;f__Bacteroidaceae;g__Bacteroides;s__	taxonomic classification defined by topology and ANI	topological placement and ANI have congruent species assignments	GCF_000172175.1, s__Bacteroides intestinalis, 95.0, 96.37, 0.804; GCF_003464595.1, s__Bacteroides intestinalis_A, 95.2143, 93.14, 0.769; GCF_902364365.1, s__Bacteroides sp900556215, 95.2143, 92.47, 0.743; GCF_020091405.1, s__Bacteroides sp900552405, 95.0, 88.44, 0.703; GCF_000513195.1, s__Bacteroides timonensis, 95.0, 88.12, 0.656; GCF_000158035.1, s__Bacteroides cellulosilyticus, 95.0, 87.9, 0.666; GCA_905207245.1, s__Bacteroides sp905207245, 95.0, 85.54, 0.628; GCF_900142015.1, s__Bacteroides stercorirosoris, 95.0, 85.4, 0.619; GCF_000315485.1, s__Bacteroides oleiciplenus, 95.0, 84.7, 0.696; GCA_905215555.1, s__Bacteroides sp905215555, 95.0, 83.4, 0.503; GCA_910585845.1, s__Bacteroides sp910585845, 95.0, 79.66, 0.392; GCA_002293435.1, s__Bacteroides sp002293435, 95.0, 79.54, 0.378; GCA_023458215.1, s__Bacteroides sp023458215, 95.0, 79.48, 0.256; GCA_910578895.1, s__Bacteroides sp910578895, 95.0, 79.47, 0.285; GCA_905197435.1, s__Bacteroides sp905197435, 95.0, 79.27, 0.32; GCF_018390535.1, s__Bacteroides propionicigenes, 95.0, 79.25, 0.297; GCA_902388495.1, s__Bacteroides sp902388495, 95.0, 79.17, 0.281; GCF_000614125.1, s__Bacteroides rodentium, 95.0, 79.16, 0.267; GCA_025147485.1, s__Bacteroides uniformis, 95.0, 78.94, 0.264; GCA_021203515.1, s__Bacteroides sp021203515, 95.0, 78.88, 0.287; GCF_900129655.1, s__Bacteroides clarus, 95.0, 78.87, 0.315; GCF_004793475.1, s__Bacteroides sp002491635, 95.0, 78.79, 0.259; GCA_025147325.1, s__Bacteroides stercoris, 95.0, 78.77, 0.279; GCF_000195635.1, s__Bacteroides fluxus, 95.0, 78.72, 0.286; GCA_025146565.1, s__Bacteroides eggerthii, 95.0, 78.71, 0.275; GCA_905215345.1, s__Bacteroides sp905215345, 95.0, 78.7, 0.274; GCA_905203765.1, s__Bacteroides sp905203765, 95.0, 78.67, 0.356; GCF_900241005.1, s__Bacteroides cutis, 95.0, 78.55, 0.291; GCF_000374365.1, s__Bacteroides gallinarum, 95.0, 78.51, 0.213; GCF_000156195.1, s__Bacteroides finegoldii, 95.8579, 78.43, 0.16; GCF_903181435.1, s__Bacteroides sp900765785, 95.0, 78.4, 0.175; GCF_000011065.1, s__Bacteroides thetaiotaomicron, 95.0, 78.4, 0.216; GCF_024623065.1, s__Bacteroides acidifaciens, 95.0, 78.38, 0.16; GCA_900555635.1, s__Bacteroides sp900555635, 95.0, 78.37, 0.252; GCF_001688725.2, s__Bacteroides caecimuris, 95.0, 78.37, 0.164; GCF_000614145.1, s__Bacteroides faecichinchillae, 95.0, 78.36, 0.127; GCF_003865075.1, s__Bacteroides faecalis, 95.0, 78.33, 0.144; GCF_001314995.1, s__Bacteroides ovatus, 95.0, 78.31, 0.185; GCF_002222615.2, s__Bacteroides caccae, 95.0, 78.3, 0.179; GCF_900130125.1, s__Bacteroides congonensis, 95.0, 78.29, 0.181; GCF_000186225.1, s__Bacteroides helcogenes, 95.0, 78.28, 0.255; GCF_009193325.2, s__Bacteroides zhangwenhongii, 95.8579, 78.27, 0.169; GCA_945607605.1, s__Bacteroides sp945607605, 95.0, 78.25, 0.356; GCF_000210075.1, s__Bacteroides xylanisolvens, 95.0, 78.25, 0.185; GCF_900155865.1, s__Bacteroides bouchesdurhonensis, 95.0, 78.24, 0.138; GCA_000613465.1, s__Bacteroides nordii, 95.0, 78.22, 0.169; GCA_910586915.1, s__Bacteroides sp910586915, 95.0, 78.18, 0.178; GCA_900547205.1, s__Bacteroides sp900547205, 95.0, 78.16, 0.159; GCF_012113595.1, s__Bacteroides sp012113595, 95.0, 78.16, 0.19; GCF_009193295.2, s__Bacteroides luhongzhouii, 95.0, 78.15, 0.177; GCF_014334015.1, s__Bacteroides intestinigallinarum, 95.0, 78.14, 0.202; GCF_004342845.1, s__Bacteroides heparinolyticus, 95.0, 78.01, 0.218; GCF_002849695.1, s__Bacteroides fragilis_A, 95.0, 78.01, 0.176; GCF_000381365.1, s__Bacteroides salyersiae, 95.0, 78.0, 0.16; GCF_900106755.1, s__Bacteroides faecis, 95.0, 78.0, 0.207; GCF_019583405.1, s__Bacteroides fragilis_B, 95.0, 77.98, 0.166; GCF_002998435.1, s__Bacteroides zoogleoformans, 95.0, 77.98, 0.215; GCF_014750685.1, s__Bacteroides sp014750685, 95.0, 77.97, 0.192; GCA_944322345.1, s__Bacteroides sp944322345, 95.0, 77.93, 0.132; GCA_902362375.1, s__Bacteroides sp902362375, 95.0, 77.9, 0.194; GCA_900755095.1, s__Bacteroides sp900755095, 95.0, 77.87, 0.148; GCA_014385165.1, s__Bacteroides sp014385165, 95.0, 77.78, 0.144; GCA_900761785.1, s__Bacteroides sp900761785, 95.0, 77.78, 0.182; GCA_900766005.1, s__Bacteroides sp900766005, 95.0, 77.72, 0.155; GCF_000025985.1, s__Bacteroides fragilis, 95.0, 77.72, 0.164; GCF_014196225.1, s__Bacteroides pyogenes_A, 95.0, 77.66, 0.13; GCF_000428105.1, s__Bacteroides pyogenes, 95.0, 77.64, 0.123; GCA_934716785.1, s__Bacteroides sp934716785, 95.0, 77.64, 0.129; GCF_000499785.1, s__Bacteroides neonati, 95.0, 77.59, 0.103; GCA_022648295.1, s__Bacteroides sp022648295, 95.0, 77.43, 0.162; GCA_900556625.1, s__Bacteroides sp900556625, 95.0, 77.37, 0.165; GCA_009929715.1, s__Bacteroides sp009929715, 95.0, 77.36, 0.1; GCF_000517545.1, s__Bacteroides reticulotermitis, 95.0, 77.35, 0.117; GCA_007896885.1, s__Bacteroides sp007896885, 95.0, 77.34, 0.139; GCA_023426145.1, s__Bacteroides sp023426145, 95.0, 77.34, 0.122; GCA_019412865.1, s__Bacteroides sp019412865, 95.0, 77.21, 0.101; GCA_019416685.1, s__Bacteroides sp900762525, 95.0, 77.18, 0.164; GCA_900766195.1, s__Bacteroides sp900766195, 95.0, 77.14, 0.127; GCA_002471195.1, s__Bacteroides sp002471195, 95.0, 77.03, 0.079; GCA_017992695.1, s__Bacteroides sp017992695, 95.0, 76.94, 0.144; GCA_002471185.1, s__Bacteroides sp002471185, 95.0, 76.91, 0.103	92.51	11
L1HJB1800432-GF07OOE_4_bin.86	d__Bacteria;p__Bacillota_A;c__Clostridia;o__Lachnospirales;f__Lachnospiraceae;g__Acetatifactor;s__	N/A	N/A	N/A	N/A	N/A	N/A	N/A	N/A	N/A	d__Bacteria;p__Bacillota_A;c__Clostridia;o__Lachnospirales;f__Lachnospiraceae;g__Acetatifactor;s__	ANI	classification based on placement in class-level tree	GCA_934402315.1, s__Acetatifactor sp934402315, 95.0, 78.29, 0.119; GCA_016293615.1, s__Acetatifactor sp016293615, 95.0, 78.26, 0.137; GCA_022769665.1, s__Acetatifactor sp022769665, 95.0, 78.22, 0.221; GCA_945621435.1, s__Acetatifactor sp945621435, 95.0, 78.17, 0.2; GCA_017513625.1, s__Acetatifactor sp017513625, 95.0, 78.15, 0.127; GCA_934402375.1, s__Acetatifactor sp934402375, 95.0, 78.02, 0.132; GCA_904501885.1, s__Acetatifactor sp904501885, 95.0, 77.98, 0.127; GCA_024403365.1, s__Acetatifactor sp024403365, 95.0, 77.98, 0.167; GCA_018385425.1, s__Acetatifactor sp018385425, 95.0, 77.97, 0.161; GCA_016303085.1, s__Acetatifactor sp016303085, 95.0, 77.7, 0.175; GCA_015056975.1, s__Acetatifactor sp015056975, 95.0, 77.65, 0.137; GCA_017397645.1, s__Acetatifactor sp017397645, 95.0, 77.47, 0.117; GCA_017620975.1, s__Acetatifactor sp017620975, 95.0, 77.47, 0.137; GCA_910586835.1, s__Acetatifactor sp910586835, 95.0, 77.47, 0.115; GCA_900554205.1, s__Acetatifactor sp900554205, 95.0, 77.46, 0.121; GCA_934436245.1, s__Acetatifactor sp934436245, 95.0, 77.42, 0.1; GCA_017624835.1, s__Acetatifactor sp017624835, 95.0, 77.41, 0.163; GCA_015056915.1, s__Acetatifactor sp015056915, 95.0, 77.36, 0.169; GCA_945609985.1, s__Acetatifactor sp945609985, 95.0, 77.36, 0.138; GCA_900755865.1, s__Acetatifactor sp900755865, 95.0, 77.34, 0.162; GCA_934394665.1, s__Acetatifactor sp934394665, 95.0, 77.34, 0.107; GCA_900771995.1, s__Acetatifactor sp900771995, 95.0, 77.33, 0.103; GCA_023664345.1, s__Acetatifactor sp023664345, 95.0, 77.33, 0.078; GCA_003584705.1, s__Acetatifactor sp900066565, 95.0, 77.22, 0.134; GCA_944384205.1, s__Acetatifactor sp944384205, 95.0, 77.21, 0.129; GCA_910578215.1, s__Acetatifactor sp910578215, 95.0, 77.2, 0.091; GCA_003447295.1, s__Acetatifactor sp003447295, 95.0, 77.2, 0.094; GCA_024699575.1, s__Acetatifactor sp024699575, 95.0, 77.19, 0.086; GCA_002431915.1, s__Acetatifactor sp002431915, 95.0, 77.17, 0.099; GCA_910578815.1, s__Acetatifactor sp910578815, 95.0, 77.16, 0.102; GCA_023667395.1, s__Acetatifactor sp023667395, 95.0, 77.14, 0.086; GCA_934436435.1, s__Acetatifactor sp934436435, 95.0, 77.14, 0.1; GCA_015057005.1, s__Acetatifactor sp015057005, 95.0, 77.12, 0.092; GCA_017559435.1, s__Acetatifactor sp017559435, 95.0, 77.11, 0.12; GCA_003612485.1, s__Acetatifactor sp003612485, 95.0, 77.09, 0.057; GCA_934426825.1, s__Acetatifactor sp934426825, 95.0, 77.08, 0.144; GCA_017621075.1, s__Acetatifactor sp017621075, 95.0, 77.08, 0.101; GCA_910586515.1, s__Acetatifactor sp910586515, 95.0, 77.07, 0.076; GCA_009177215.1, s__Acetatifactor sp009177215, 95.0, 77.06, 0.111; GCF_009695995.1, s__Acetatifactor intestinalis, 95.0, 77.06, 0.122; GCA_900772845.1, s__Acetatifactor sp900772845, 95.0, 77.05, 0.111; GCA_910589655.1, s__Acetatifactor sp910589655, 95.0, 77.01, 0.129; GCA_017465845.1, s__Acetatifactor sp017465845, 95.0, 77.01, 0.099; GCA_910586485.1, s__Acetatifactor sp910586485, 95.0, 76.98, 0.122; GCA_900766575.1, s__Acetatifactor sp900766575, 95.0, 76.94, 0.108; GCA_910577035.1, s__Acetatifactor sp910577035, 95.0, 76.94, 0.094; GCA_900760705.1, s__Acetatifactor sp900760705, 95.0, 76.93, 0.07; GCA_910585665.1, s__Acetatifactor sp910585665, 95.0, 76.92, 0.055; GCA_023663635.1, s__Acetatifactor muris_A, 95.0, 76.92, 0.055; GCA_910586215.1, s__Acetatifactor sp910586215, 95.0, 76.91, 0.074; GCA_023664365.1, s__Acetatifactor muris_B, 95.0, 76.91, 0.108; GCF_024623325.1, s__Acetatifactor muris, 95.0, 76.87, 0.088; GCA_910585805.1, s__Acetatifactor sp910585805, 95.0, 76.86, 0.067; GCA_017478245.1, s__Acetatifactor sp017478245, 95.0, 76.85, 0.11; GCA_023663505.1, s__Acetatifactor sp023663505, 95.0, 76.85, 0.055; GCA_910588225.1, s__Acetatifactor sp910588225, 95.0, 76.85, 0.084; GCA_910585615.1, s__Acetatifactor sp910585615, 95.0, 76.84, 0.05; GCA_015056885.1, s__Acetatifactor sp015056885, 95.0, 76.82, 0.12; GCA_910585425.1, s__Acetatifactor sp910585425, 95.0, 76.81, 0.046; GCA_017624175.1, s__Acetatifactor sp017624175, 95.0, 76.81, 0.053; GCA_910579755.1, s__Acetatifactor sp910579755, 95.0, 76.81, 0.095; GCA_023663735.1, s__Acetatifactor sp023663735, 95.0, 76.81, 0.052; GCA_022511465.1, s__Acetatifactor sp022511465, 95.0, 76.79, 0.072; GCA_910584435.1, s__Acetatifactor sp910584435, 95.0, 76.79, 0.095; GCA_910580225.1, s__Acetatifactor sp910580225, 95.0, 76.79, 0.079; GCA_910577665.1, s__Acetatifactor sp910577665, 95.0, 76.78, 0.076; GCA_023662875.1, s__Acetatifactor sp023662875, 95.0, 76.75, 0.084; GCA_910584865.1, s__Acetatifactor sp910584865, 95.0, 76.75, 0.072; GCA_934394815.1, s__Acetatifactor sp934394815, 95.0, 76.74, 0.106; GCA_023663285.1, s__Acetatifactor sp023663285, 95.0, 76.68, 0.089; GCA_910589035.1, s__Acetatifactor sp910589035, 95.0, 76.68, 0.068; GCA_910578995.1, s__Acetatifactor sp910578995, 95.0, 76.68, 0.061; GCA_017476665.1, s__Acetatifactor sp017476665, 95.0, 76.67, 0.075; GCA_910577185.1, s__Acetatifactor sp910577185, 95.0, 76.66, 0.087; GCA_023667765.1, s__Acetatifactor sp023667765, 95.0, 76.65, 0.094; GCA_910578185.1, s__Acetatifactor sp910578185, 95.0, 76.65, 0.098; GCA_944381545.1, s__Acetatifactor sp944381545, 95.0, 76.64, 0.071; GCA_910584235.1, s__Acetatifactor sp910584235, 95.0, 76.64, 0.061; GCA_910576125.1, s__Acetatifactor sp910576125, 95.0, 76.63, 0.073; GCA_021200695.1, s__Acetatifactor sp021200695, 95.0, 76.58, 0.075; GCA_910587755.1, s__Acetatifactor sp910587755, 95.0, 76.54, 0.042; GCA_022799755.1, s__Acetatifactor sp022799755, 95.0, 76.53, 0.045; GCA_023664665.1, s__Acetatifactor sp023664665, 95.0, 76.51, 0.094; GCA_023664305.1, s__Acetatifactor sp023664305, 95.0, 76.48, 0.095; GCA_910586435.1, s__Acetatifactor sp910586435, 95.0, 76.44, 0.081; GCA_019114005.1, s__Acetatifactor stercoripullorum, 95.0, 76.43, 0.082; GCA_910586775.1, s__Acetatifactor sp910586775, 95.0, 76.42, 0.078; GCA_022511385.1, s__Acetatifactor sp022511385, 95.0, 76.38, 0.081; GCA_022793065.1, s__Acetatifactor sp022793065, 95.0, 76.36, 0.098; GCA_910587555.1, s__Acetatifactor sp910587555, 95.0, 76.34, 0.066; GCA_023665475.1, s__Acetatifactor sp023665475, 95.0, 76.31, 0.096; GCA_944383825.1, s__Acetatifactor sp944383825, 95.0, 76.3, 0.07; GCA_902796105.1, s__Acetatifactor sp902796105, 95.0, 76.26, 0.08; GCA_022797995.1, s__Acetatifactor sp022797995, 95.0, 76.26, 0.055; GCA_934433135.1, s__Acetatifactor sp934433135, 95.0, 76.17, 0.072; GCA_934394515.1, s__Acetatifactor sp934394515, 95.0, 76.11, 0.085; GCA_002368865.1, s__Acetatifactor sp002368865, 95.0, 76.09, 0.055; GCA_022511425.1, s__Acetatifactor sp022511425, 95.0, 76.07, 0.087; GCA_002490995.1, s__Acetatifactor sp002490995, 95.0, 76.03, 0.079; GCA_017480445.1, s__Acetatifactor sp017480445, 95.0, 75.87, 0.061	83.91	11
L1HJB1800432-GF07OOE_4_bin.88	d__Bacteria;p__Bacillota_A;c__Clostridia;o__Oscillospirales;f__Oscillospiraceae;g__Evtepia;s__	N/A	N/A	N/A	N/A	N/A	N/A	N/A	N/A	N/A	d__Bacteria;p__Bacillota_A;c__Clostridia;o__Oscillospirales;f__Oscillospiraceae;g__Evtepia;s__	taxonomic classification defined by topology and ANI	classification based on placement in class-level tree	GCA_017435425.1, s__Evtepia sp017435425, 95.0, 87.2, 0.75; GCA_017502545.1, s__Evtepia sp017502545, 95.0, 85.97, 0.75; GCA_017547425.1, s__Evtepia sp017547425, 95.0, 85.94, 0.688; GCA_000620945.1, s__Evtepia viridis, 95.0, 85.69, 0.021; GCA_017521345.1, s__Evtepia sp017521345, 95.0, 85.67, 0.729; GCA_017560855.1, s__Evtepia sp017560855, 95.0, 85.39, 0.542; GCA_934572535.1, s__Evtepia sp934572535, 95.0, 82.81, 0.562; GCA_900758955.1, s__Evtepia sp900758955, 95.0, 82.72, 0.125; GCA_016295225.1, s__Evtepia sp016295225, 95.0, 82.52, 0.562; GCA_004551945.1, s__Evtepia sp004551945, 95.0, 81.96, 0.604; GCA_016296565.1, s__Evtepia sp016296565, 95.0, 81.29, 0.562; GCA_019115225.1, s__Evtepia faecigallinarum, 95.0, 81.18, 0.542; GCA_019115545.1, s__Evtepia faecavium, 95.0, 81.15, 0.583; GCA_017861415.1, s__Evtepia sp017861415, 95.0, 80.97, 0.042; GCA_004554585.1, s__Evtepia sp004554585, 95.0, 80.68, 0.542; GCA_022764045.1, s__Evtepia sp022764045, 95.0, 80.62, 0.521; GCA_004556345.1, s__Evtepia sp004556345, 95.0, 80.4, 0.479; GCA_902781745.1, s__Evtepia sp902781745, 95.0, 80.4, 0.458; GCA_021442645.1, s__Evtepia sp021442645, 95.0, 79.72, 0.438; GCA_900546255.1, s__Evtepia excrementipullorum, 95.0, 79.62, 0.479; GCA_934597725.1, s__Evtepia sp934597725, 95.0, 79.35, 0.562; GCF_003425665.1, s__Evtepia gabavorous, 95.0, 79.24, 0.458; GCA_910578575.1, s__Evtepia sp910578575, 95.0, 79.09, 0.5; GCA_022792035.1, s__Evtepia sp022792035, 95.0, 78.31, 0.375; GCA_934567745.1, s__Evtepia sp934567745, 95.0, 78.21, 0.354; GCA_910584805.1, s__Evtepia sp910584805, 95.0, 77.68, 0.417; GCA_020025735.1, s__Evtepia sp020025735, 95.0, 76.41, 0.083	37.76	11
L1HJB1800432-GF07OOE_4_bin.96	d__Bacteria;p__Bacillota_A;c__Clostridia;o__Christensenellales;f__CAG-138;g__UBA1685;s__UBA1685 sp017435905	GCA_017435905.1	95	d__Bacteria;p__Bacillota_A;c__Clostridia;o__Christensenellales;f__CAG-138;g__UBA1685;s__UBA1685 sp017435905	97.9	0.884	GCA_017435905.1	d__Bacteria;p__Bacillota_A;c__Clostridia;o__Christensenellales;f__CAG-138;g__UBA1685;s__UBA1685 sp017435905	97.9	0.884	d__Bacteria;p__Bacillota_A;c__Clostridia;o__Christensenellales;f__CAG-138;g__UBA1685;s__	taxonomic classification defined by topology and ANI	topological placement and ANI have congruent species assignments	GCA_015056105.1, s__UBA1685 sp015056105, 95.0, 85.77, 0.643; GCA_002320595.1, s__UBA1685 sp002320595, 95.0, 78.95, 0.259; GCA_022778545.1, s__UBA1685 sp004560435, 95.0, 78.77, 0.304; GCA_900546845.1, s__UBA1685 sp900546845, 95.0, 78.46, 0.268; GCA_944366945.1, s__UBA1685 sp944366945, 95.0, 78.37, 0.188	54.06	11
L1HJB1800433-GF07PPE_1_bin.107	d__Bacteria;p__Cyanobacteriota;c__Vampirovibrionia;o__Gastranaerophilales;f__Gastranaerophilaceae;g__UBA1221;s__UBA1221 sp944324365	GCA_944324365.1	95	d__Bacteria;p__Cyanobacteriota;c__Vampirovibrionia;o__Gastranaerophilales;f__Gastranaerophilaceae;g__UBA1221;s__UBA1221 sp944324365	97.63	0.984	GCA_944324365.1	d__Bacteria;p__Cyanobacteriota;c__Vampirovibrionia;o__Gastranaerophilales;f__Gastranaerophilaceae;g__UBA1221;s__UBA1221 sp944324365	97.63	0.984	d__Bacteria;p__Cyanobacteriota;c__Vampirovibrionia;o__Gastranaerophilales;f__Gastranaerophilaceae;g__UBA1221;s__	taxonomic classification defined by topology and ANI	topological placement and ANI have congruent species assignments	GCA_944324035.1, s__UBA1221 sp944324035, 95.0, 83.0, 0.852; GCA_944327255.1, s__UBA1221 sp944327255, 95.0, 79.53, 0.574; GCA_944325075.1, s__UBA1221 sp944325075, 95.0, 77.95, 0.361; GCA_900770525.1, s__UBA1221 sp900770525, 95.0, 77.92, 0.41; GCA_017542305.1, s__UBA1221 sp017542305, 95.0, 77.81, 0.246; GCA_002350725.1, s__UBA1221 sp002350725, 95.0, 77.78, 0.213; GCA_902777385.1, s__UBA1221 sp902777385, 95.0, 77.53, 0.279; GCA_900320675.1, s__UBA1221 sp900320675, 95.0, 77.28, 0.213; GCA_902760645.1, s__UBA1221 sp902760645, 95.0, 77.1, 0.295; GCA_944325045.1, s__UBA1221 sp944325045, 95.0, 76.77, 0.23; GCA_002309425.1, s__UBA1221 sp002309425, 95.0, 76.72, 0.23; GCA_902761735.1, s__UBA1221 sp902761735, 95.0, 76.1, 0.262	53.29	11
L1HJB1800433-GF07PPE_1_bin.11	d__Bacteria;p__Bacillota_A;c__Clostridia;o__Lachnospirales;f__Lachnospiraceae;g__Merdimonas;s__Merdimonas massiliensis_A	GCF_016902415.1	95	d__Bacteria;p__Bacillota_A;c__Clostridia;o__Lachnospirales;f__Lachnospiraceae;g__Merdimonas;s__Merdimonas massiliensis_A	97.67	0.958	GCF_016902415.1	d__Bacteria;p__Bacillota_A;c__Clostridia;o__Lachnospirales;f__Lachnospiraceae;g__Merdimonas;s__Merdimonas massiliensis_A	97.67	0.958	d__Bacteria;p__Bacillota_A;c__Clostridia;o__Lachnospirales;f__Lachnospiraceae;g__Merdimonas;s__	taxonomic classification defined by topology and ANI	topological placement and ANI have congruent species assignments	GCF_001754075.1, s__Merdimonas faecis, 95.0, 83.22, 0.667; GCA_900553355.1, s__Merdimonas sp900553355, 95.0, 80.87, 0.625; GCA_019424135.1, s__Merdimonas sp019424135, 95.0, 80.22, 0.438	45.18	11
L1HJB1800433-GF07PPE_1_bin.24	d__Bacteria;p__Bacillota_A;c__Clostridia;o__Lachnospirales;f__Lachnospiraceae;g__Ventrimonas;s__	N/A	N/A	N/A	N/A	N/A	GCA_018715565.1	d__Bacteria;p__Bacillota_A;c__Clostridia;o__Lachnospirales;f__Lachnospiraceae;g__Ventrimonas;s__Ventrimonas merdavium	91.66	0.829	d__Bacteria;p__Bacillota_A;c__Clostridia;o__Lachnospirales;f__Lachnospiraceae;g__Ventrimonas;s__	taxonomic classification defined by topology and ANI	classification based on placement in class-level tree	GCF_003481985.1, s__Ventrimonas sp003506385, 95.0, 78.76, 0.178; GCF_003478505.1, s__Ventrimonas sp003478505, 95.0, 78.65, 0.213; GCF_003480315.1, s__Ventrimonas sp003480315, 95.0, 78.6, 0.233; GCF_003481825.1, s__Ventrimonas sp003481825, 95.0, 78.58, 0.203; GCA_900538475.1, s__Ventrimonas sp900538475, 95.0, 78.57, 0.244; GCA_910577765.1, s__Ventrimonas sp910577765, 95.0, 78.44, 0.245; GCA_020686985.1, s__Ventrimonas sp900555625, 95.0, 78.44, 0.141; GCA_004554205.1, s__Ventrimonas sp004554205, 95.0, 78.29, 0.34; GCA_900540335.1, s__Ventrimonas sp900540335, 95.0, 78.27, 0.281; GCA_910577655.1, s__Ventrimonas sp910577655, 95.0, 78.09, 0.23; GCA_022776445.1, s__Ventrimonas sp022776445, 95.0, 78.01, 0.22; GCA_900770535.1, s__Ventrimonas sp900770535, 95.0, 77.93, 0.331; GCA_021204045.1, s__Ventrimonas sp021204045, 95.0, 77.82, 0.178; GCA_021202655.1, s__Ventrimonas sp021202655, 95.0, 77.77, 0.196; GCA_020860565.1, s__Ventrimonas sp020860565, 95.0, 77.72, 0.117; GCA_003669055.1, s__Ventrimonas sp003669055, 95.0, 77.58, 0.19; GCA_021202925.1, s__Ventrimonas sp021202925, 95.0, 77.55, 0.162; GCA_910586255.1, s__Ventrimonas sp910586255, 95.0, 77.53, 0.208; GCA_910575255.1, s__Ventrimonas sp910575255, 95.0, 77.48, 0.198; GCA_003611875.1, s__Ventrimonas sp003611875, 95.0, 77.31, 0.166; GCA_910588875.1, s__Ventrimonas sp910588875, 95.0, 77.29, 0.187; GCA_934394615.1, s__Ventrimonas sp934394615, 95.0, 77.24, 0.233; GCA_910586205.1, s__Ventrimonas sp910586205, 95.0, 77.23, 0.153; GCA_021204025.1, s__Ventrimonas sp021204025, 95.0, 77.2, 0.125; GCA_910584845.1, s__Ventrimonas sp910584845, 95.0, 77.05, 0.12; GCA_009911065.1, s__Ventrimonas sp009911065, 95.0, 76.94, 0.108; GCA_022799175.1, s__Ventrimonas sp022799175, 95.0, 76.91, 0.097; GCA_022794255.1, s__Ventrimonas sp022794255, 95.0, 76.87, 0.123; GCA_910588125.1, s__Ventrimonas sp910588125, 95.0, 76.69, 0.138	91.96	11
L1HJB1800433-GF07PPE_1_bin.25	d__Bacteria;p__Bacteroidota;c__Bacteroidia;o__Bacteroidales;f__Bacteroidaceae;g__Prevotella;s__Prevotella sp905211345	GCA_905211345.1	95	d__Bacteria;p__Bacteroidota;c__Bacteroidia;o__Bacteroidales;f__Bacteroidaceae;g__Prevotella;s__Prevotella sp905211345	97.84	0.73	GCA_905211345.1	d__Bacteria;p__Bacteroidota;c__Bacteroidia;o__Bacteroidales;f__Bacteroidaceae;g__Prevotella;s__Prevotella sp905211345	97.84	0.73	d__Bacteria;p__Bacteroidota;c__Bacteroidia;o__Bacteroidales;f__Bacteroidaceae;g__Prevotella;s__	taxonomic classification defined by topology and ANI	topological placement and ANI have congruent species assignments	GCA_905196835.1, s__Prevotella stercoripullorum, 95.0, 82.58, 0.501; GCA_944321295.1, s__Prevotella sp944321295, 95.0, 81.49, 0.433; GCA_944320195.1, s__Prevotella sp944320195, 95.0, 81.3, 0.455; GCA_900554545.1, s__Prevotella sp900554545, 95.0, 81.06, 0.425; GCA_944320255.1, s__Prevotella sp944320255, 95.0, 80.71, 0.472; GCA_900551055.1, s__Prevotella sp900551055, 95.0, 80.64, 0.444; GCA_944319795.1, s__Prevotella sp944319795, 95.0, 80.59, 0.436; GCA_944319935.1, s__Prevotella sp944319935, 95.0, 80.44, 0.467; GCF_016899855.1, s__Prevotella sp000436595, 95.0, 80.11, 0.454; GCA_944319815.1, s__Prevotella sp944319815, 95.0, 80.08, 0.451; GCA_944319945.1, s__Prevotella sp944319945, 95.0, 80.07, 0.444; GCA_900550365.1, s__Prevotella sp900550365, 95.0, 79.97, 0.36; GCA_944320675.1, s__Prevotella sp944320675, 95.0, 79.92, 0.395; GCA_944320285.1, s__Prevotella sp944320285, 95.0, 79.57, 0.408; GCA_000433175.1, s__Prevotella sp000433175, 95.0, 79.49, 0.371; GCA_905214625.1, s__Prevotella sp905214625, 95.0, 78.59, 0.243; GCF_001275135.1, s__Prevotella rara, 95.0, 78.2, 0.315; GCA_939792625.1, s__Prevotella sp939792625, 95.0, 78.18, 0.346; GCA_000436695.1, s__Prevotella sp000436695, 95.0, 77.85, 0.228; GCA_905215655.1, s__Prevotella sp905215655, 95.0, 77.79, 0.283; GCF_000585355.1, s__Prevotella oryzae, 95.0, 77.41, 0.051; GCF_000235885.1, s__Prevotella stercorea, 95.0, 77.37, 0.098; GCF_013166515.1, s__Prevotella sp013166515, 95.0, 77.18, 0.164; GCF_900079775.1, s__Prevotella lascolaii, 95.0, 77.09, 0.131; GCA_900554695.1, s__Prevotella sp900554695, 95.0, 77.07, 0.104; GCF_000834015.1, s__Prevotella pectinovora, 95.0, 77.05, 0.129; GCA_900768785.1, s__Prevotella sp900768785, 95.0, 77.05, 0.07; GCA_900545525.1, s__Prevotella sp900545525, 95.0, 77.03, 0.163; GCF_000479005.1, s__Prevotella sp000479005, 95.0, 77.03, 0.056; GCF_019052365.1, s__Prevotella sp000434975, 95.0, 77.0, 0.108; GCA_022775985.1, s__Prevotella sp022775985, 95.0, 76.99, 0.128; GCA_002490315.1, s__Prevotella sp002490315, 95.0, 76.99, 0.117; GCA_900553595.1, s__Prevotella sp900553595, 95.0, 76.94, 0.122; GCA_905202125.1, s__Prevotella sp900556275, 95.0, 76.93, 0.087; GCA_017410365.1, s__Prevotella sp017410365, 95.0, 76.92, 0.071; GCA_020026195.1, s__Prevotella sp020026195, 95.0, 76.91, 0.041; GCA_905216025.1, s__Prevotella sp905216025, 95.0, 76.91, 0.129; GCA_004557285.1, s__Prevotella sp004557285, 95.0, 76.9, 0.151; GCF_000185145.2, s__Prevotella oralis, 95.0, 76.9, 0.059; GCA_902768785.1, s__Prevotella sp902768785, 95.0, 76.88, 0.062; GCF_000455445.1, s__Prevotella timonensis, 95.0025, 76.88, 0.041; GCA_900546575.1, s__Prevotella sp900546575, 95.0, 76.85, 0.085; GCA_016291595.1, s__Prevotella sp016291595, 95.0, 76.85, 0.077; GCA_902792685.1, s__Prevotella sp902792685, 95.0, 76.84, 0.049; GCA_900316015.1, s__Prevotella sp900316015, 95.0, 76.84, 0.049; GCA_900557405.1, s__Prevotella sp900557405, 95.0, 76.82, 0.111; GCF_019551475.1, s__Prevotella sp900314915, 95.0, 76.8, 0.076; GCA_900772835.1, s__Prevotella sp900772835, 95.0, 76.79, 0.118; GCA_021204605.1, s__Prevotella sp021204605, 95.0, 76.78, 0.085; GCA_021204735.1, s__Prevotella sp021204735, 95.0, 76.77, 0.058; GCF_002265625.1, s__Prevotella sp002265625, 95.0, 76.77, 0.089; GCA_017627765.1, s__Prevotella sp017627765, 95.0, 76.77, 0.059; GCF_000613405.1, s__Prevotella enoeca, 95.0, 76.77, 0.056; GCF_000177075.1, s__Prevotella buccalis, 95.0, 76.73, 0.052; GCA_017619445.1, s__Prevotella sp017619445, 95.0, 76.73, 0.085; GCF_900290275.1, s__Prevotella sp900290275, 95.0, 76.69, 0.067; GCF_021531355.1, s__Prevotella sp900552515, 95.0, 76.68, 0.097; GCF_000613725.1, s__Prevotella pleuritidis, 95.0, 76.66, 0.046; GCA_905210845.1, s__Prevotella sp900556825, 95.0, 76.63, 0.044; GCA_002314055.1, s__Prevotella sp002314055, 95.0, 76.62, 0.106; GCA_900547005.1, s__Prevotella sp900547005, 95.0, 76.62, 0.096; GCF_021531655.1, s__Prevotella sp900544495, 95.0, 76.59, 0.105; GCA_900553465.1, s__Prevotella sp900553465, 95.0, 76.58, 0.084; GCA_900553965.1, s__Prevotella sp900553965, 95.0, 76.57, 0.081; GCA_905198745.1, s__Prevotella sp905198745, 95.0, 76.57, 0.073; GCA_900548745.1, s__Prevotella sp900548745, 95.0, 76.54, 0.073; GCA_002369515.1, s__Prevotella sp002369515, 95.0, 76.53, 0.087; GCA_900543975.1, s__Prevotella sp900543975, 95.0, 76.53, 0.088; GCA_017476785.1, s__Prevotella sp017476785, 95.0, 76.52, 0.106; GCF_013166605.1, s__Prevotella muris, 95.0, 76.49, 0.087; GCA_902769705.1, s__Prevotella sp902769705, 95.0, 76.48, 0.081; GCA_017415455.1, s__Prevotella sp017415455, 95.0, 76.43, 0.091; GCA_900315565.1, s__Prevotella sp900315565, 95.0, 76.42, 0.129; GCA_002305505.1, s__Prevotella sp002305505, 95.0, 76.4, 0.091; GCA_017557405.1, s__Prevotella sp017557405, 95.0, 76.37, 0.071; GCA_002353525.1, s__Prevotella sp002353525, 95.0, 76.35, 0.097; GCA_002298545.1, s__Prevotella sp002298545, 95.0, 76.33, 0.087; GCA_002350805.1, s__Prevotella sp002350805, 95.0, 76.33, 0.079; GCA_900550035.1, s__Prevotella sp900550035, 95.0, 76.31, 0.08; GCA_017442825.1, s__Prevotella sp017442825, 95.0, 76.3, 0.055; GCA_017548275.1, s__Prevotella sp017548275, 95.0, 76.29, 0.073; GCA_022788105.1, s__Prevotella sp022788105, 95.0, 76.25, 0.101; GCA_900553155.1, s__Prevotella sp900553155, 95.0, 76.24, 0.082; GCA_021203705.1, s__Prevotella sp021203705, 95.0, 76.22, 0.085; GCA_934217675.1, s__Prevotella sp934217675, 95.0, 76.19, 0.045; GCA_934230115.1, s__Prevotella sp934230115, 95.0, 76.18, 0.059; GCA_934190685.1, s__Prevotella sp934190685, 95.0, 76.16, 0.071; GCA_934219025.1, s__Prevotella sp934219025, 95.0, 76.15, 0.081; GCA_024682415.1, s__Prevotella sp024682415, 95.0, 76.13, 0.058; GCA_902803475.1, s__Prevotella sp902803475, 95.0, 76.02, 0.036; GCA_934203355.1, s__Prevotella sp934203355, 95.0, 76.0, 0.068; GCA_934230965.1, s__Prevotella sp934230965, 95.0, 75.91, 0.061; GCA_934120735.1, s__Prevotella sp934120735, 95.0, 75.91, 0.038; GCA_934230685.1, s__Prevotella sp934230685, 95.0, 75.88, 0.058; GCA_934215545.1, s__Prevotella sp934215545, 95.0, 75.82, 0.07; GCA_021203915.1, s__Prevotella sp021203915, 95.0, 75.75, 0.035; GCA_934183355.1, s__Prevotella sp934183355, 95.0, 75.7, 0.062; GCA_900552675.1, s__Prevotella sp900552675, 95.0, 75.66, 0.068; GCA_900547085.1, s__Prevotella sp900547085, 95.0, 75.58, 0.04	93.15	11
L1HJB1800433-GF07PPE_1_bin.31	d__Bacteria;p__Bacillota_A;c__Clostridia;o__Lachnospirales;f__Lachnospiraceae;g__CAG-590;s__	N/A	N/A	N/A	N/A	N/A	GCA_910584695.1	d__Bacteria;p__Bacillota_A;c__Clostridia;o__Lachnospirales;f__Lachnospiraceae;g__CAG-590;s__CAG-590 sp910584695	79.59	0.378	d__Bacteria;p__Bacillota_A;c__Clostridia;o__Lachnospirales;f__Lachnospiraceae;g__CAG-590;s__	taxonomic classification defined by topology and ANI	classification based on placement in class-level tree	GCA_017395635.1, s__CAG-590 sp017395635, 95.0, 79.28, 0.238; GCA_017622535.1, s__CAG-590 sp017622535, 95.0, 79.25, 0.259; GCA_900769115.1, s__CAG-590 sp900769115, 95.0, 78.95, 0.238; GCA_000431135.1, s__CAG-590 sp000431135, 95.0, 78.94, 0.252; GCA_902762905.1, s__CAG-590 sp003530125, 95.0, 78.9, 0.247; GCA_015057435.1, s__CAG-590 sp015057435, 95.0, 78.76, 0.219; GCA_900544905.1, s__CAG-590 sp900544905, 95.0, 78.71, 0.271; GCA_910585605.1, s__CAG-590 sp910585605, 95.0, 78.68, 0.274; GCA_900552885.1, s__CAG-590 sp900552885, 95.0, 78.67, 0.24; GCA_900548855.1, s__CAG-590 sp900548855, 95.0, 78.6, 0.261; GCA_017439675.1, s__CAG-590 sp017439675, 95.0, 78.55, 0.221; GCA_934293575.1, s__CAG-590 sp934293575, 95.0, 78.52, 0.258; GCA_902793335.1, s__CAG-590 sp902793335, 95.0, 78.2, 0.134; GCA_934294885.1, s__CAG-590 sp934294885, 95.0, 78.02, 0.226; GCA_023664325.1, s__CAG-590 sp023664325, 95.0, 77.74, 0.21; GCA_905236365.1, s__CAG-590 sp905236365, 95.0, 77.71, 0.206; GCA_023664535.1, s__CAG-590 sp023664535, 95.0, 77.7, 0.208; GCA_023666975.1, s__CAG-590 sp023666975, 95.0, 77.5, 0.142; GCA_024698145.1, s__CAG-590 sp024698145, 95.0, 77.5, 0.125; GCA_905235345.1, s__CAG-590 sp905235345, 95.0, 77.5, 0.148; GCA_905235545.1, s__CAG-590 sp905235545, 95.0, 77.48, 0.176; GCA_017479085.1, s__CAG-590 sp017479085, 95.0, 77.29, 0.185; GCA_015057325.1, s__CAG-590 sp015057325, 95.0, 77.26, 0.125; GCA_017469275.1, s__CAG-590 sp017469275, 95.0, 77.12, 0.12; GCA_017470935.1, s__CAG-590 sp017470935, 95.0, 76.91, 0.076; GCA_900313855.1, s__CAG-590 sp900313855, 95.0, 76.47, 0.121	86.53	11
L1HJB1800433-GF07PPE_1_bin.32	d__Bacteria;p__Bacillota_A;c__Clostridia;o__TANB77;f__CAG-508;g__CAG-273;s__	N/A	N/A	N/A	N/A	N/A	GCA_900752095.1	d__Bacteria;p__Bacillota_A;c__Clostridia;o__TANB77;f__CAG-508;g__CAG-273;s__CAG-273 sp900752095	88.69	0.752	d__Bacteria;p__Bacillota_A;c__Clostridia;o__TANB77;f__CAG-508;g__CAG-273;s__	taxonomic classification defined by topology and ANI	classification based on placement in class-level tree	GCA_944390505.1, s__CAG-273 sp944390505, 95.0, 81.42, 0.617; GCA_944393435.1, s__CAG-273 sp944393435, 95.0, 81.32, 0.643; GCA_022798335.1, s__CAG-273 sp022798335, 95.0, 80.21, 0.632; GCA_944390525.1, s__CAG-273 sp944390525, 95.0, 79.86, 0.489; GCA_934120135.1, s__CAG-273 sp934120135, 95.0, 79.72, 0.496; GCA_934121875.1, s__CAG-273 sp934121875, 95.0, 79.62, 0.395; GCA_000435755.1, s__CAG-273 sp000435755, 95.0, 79.61, 0.545; GCA_022797635.1, s__CAG-273 sp022797635, 95.0, 79.58, 0.357; GCA_934122125.1, s__CAG-273 sp934122125, 95.0, 79.52, 0.417; GCA_022798895.1, s__CAG-273 sp022798895, 95.0, 79.46, 0.489; GCA_934168365.1, s__CAG-273 sp934168365, 95.0, 79.46, 0.455; GCA_934122155.1, s__CAG-273 sp934122155, 95.0, 79.39, 0.504; GCA_022797215.1, s__CAG-273 sp022797215, 95.0, 79.38, 0.53; GCA_944391885.1, s__CAG-273 sp944391885, 95.0, 79.35, 0.462; GCA_000437855.1, s__CAG-273 sp000437855, 95.0, 79.32, 0.47; GCA_910589185.1, s__CAG-273 sp910589185, 95.0, 79.32, 0.459; GCA_934167305.1, s__CAG-273 sp934167305, 95.0, 79.22, 0.425; GCA_944391825.1, s__CAG-273 sp944391825, 95.0, 79.18, 0.444; GCA_017479865.1, s__CAG-273 sp017479865, 95.0, 78.61, 0.361; GCA_944390395.1, s__CAG-273 sp944390395, 95.0, 78.48, 0.376; GCA_944392445.1, s__CAG-273 sp944392445, 95.0, 78.18, 0.297; GCA_944391835.1, s__CAG-273 sp944391835, 95.0, 78.13, 0.32; GCA_000438355.1, s__CAG-273 sp000438355, 95.0, 78.1, 0.398; GCA_934121885.1, s__CAG-273 sp934121885, 95.0, 78.06, 0.365; GCA_944392105.1, s__CAG-273 sp944392105, 95.0, 78.06, 0.361; GCA_003507395.1, s__CAG-273 sp003507395, 95.0, 78.01, 0.282; GCA_019419955.1, s__CAG-273 sp019419955, 95.0, 77.98, 0.192; GCA_017886645.1, s__CAG-273 sp017886645, 95.0, 77.93, 0.335; GCA_944393505.1, s__CAG-273 sp944393505, 95.0, 77.87, 0.256; GCA_944392545.1, s__CAG-273 sp944392545, 95.0, 77.85, 0.282; GCA_944393025.1, s__CAG-273 sp944393025, 95.0, 77.82, 0.327; GCA_902406115.1, s__CAG-273 sp902406115, 95.0, 77.8, 0.32; GCA_944390365.1, s__CAG-273 sp944390365, 95.0, 77.78, 0.274; GCA_934101145.1, s__CAG-273 sp934101145, 95.0, 77.76, 0.305; GCA_944392455.1, s__CAG-273 sp944392455, 95.0, 77.75, 0.342; GCA_905214245.1, s__CAG-273 sp905214245, 95.0, 77.73, 0.293; GCA_900752335.1, s__CAG-273 sp900752335, 95.0, 77.68, 0.274; GCA_944391015.1, s__CAG-273 sp944391015, 95.0, 77.62, 0.271; GCA_905215615.1, s__CAG-273 sp905215615, 95.0, 77.62, 0.277; GCA_944389655.1, s__CAG-273 sp944389655, 95.0, 77.56, 0.286; GCA_930991035.1, s__CAG-273 sp930991035, 95.0, 77.53, 0.331; GCA_944392465.1, s__CAG-273 sp944392465, 95.0, 77.49, 0.312; GCA_944392505.1, s__CAG-273 sp944392505, 95.0, 77.48, 0.244; GCA_944393405.1, s__CAG-273 sp944393405, 95.0, 77.46, 0.331; GCA_944392065.1, s__CAG-273 sp944392065, 95.0, 77.44, 0.271; GCA_944391855.1, s__CAG-273 sp944391855, 95.0, 77.43, 0.327; GCA_944390515.1, s__CAG-273 sp944390515, 95.0, 77.41, 0.256; GCA_003534295.1, s__CAG-273 sp003534295, 95.0, 77.39, 0.267; GCA_944388985.1, s__CAG-273 sp944388985, 95.0, 77.37, 0.289; GCA_944392085.1, s__CAG-273 sp944392085, 95.0, 77.32, 0.267; GCA_944390995.1, s__CAG-273 sp944390995, 95.0, 77.3, 0.169; GCA_944389745.1, s__CAG-273 sp944389745, 95.0, 77.29, 0.316; GCA_904420285.1, s__CAG-273 sp904420285, 95.0, 77.18, 0.346; GCA_904378095.1, s__CAG-273 sp904378095, 95.0, 77.13, 0.263; GCA_944392435.1, s__CAG-273 sp944392435, 95.0, 77.12, 0.241; GCA_944393165.1, s__CAG-273 sp944393165, 95.0, 76.88, 0.199; GCA_930990645.1, s__CAG-273 sp930990645, 95.0, 76.66, 0.173	76.17	11
L1HJB1800433-GF07PPE_1_bin.40	d__Bacteria;p__Bacillota_A;c__Clostridia;o__Lachnospirales;f__Lachnospiraceae;g__Merdisoma;s__	N/A	N/A	N/A	N/A	N/A	GCA_018715645.1	d__Bacteria;p__Bacillota_A;c__Clostridia;o__Lachnospirales;f__Lachnospiraceae;g__Merdisoma;s__Merdisoma merdipullorum	79.36	0.408	d__Bacteria;p__Bacillota_A;c__Clostridia;o__Lachnospirales;f__Lachnospiraceae;g__Merdisoma;s__	taxonomic classification defined by topology and ANI	classification based on placement in class-level tree	GCA_944383645.1, s__Merdisoma sp944383645, 95.0, 81.24, 0.612; GCA_944375885.1, s__Merdisoma sp944375885, 95.0, 80.82, 0.51; GCF_002160825.1, s__Merdisoma sp002160825, 95.0, 80.77, 0.551; GCF_002160765.1, s__Merdisoma faecalis, 95.0, 80.4, 0.551; GCA_944375745.1, s__Merdisoma sp944375745, 95.0, 80.21, 0.531; GCA_944375725.1, s__Merdisoma sp944375725, 95.0, 80.07, 0.571; GCF_014290175.1, s__Merdisoma sp014290175, 95.0, 80.03, 0.327; GCA_902362725.1, s__Merdisoma sp900066385, 95.0, 79.93, 0.469; GCA_900553635.1, s__Merdisoma sp900553635, 95.0, 79.71, 0.408; GCA_944378225.1, s__Merdisoma sp944378225, 95.0, 79.32, 0.347; GCA_022791635.1, s__Merdisoma sp022791635, 95.0, 79.24, 0.224; GCA_910575725.1, s__Merdisoma sp011959465, 95.0, 78.81, 0.286; GCA_009917555.1, s__Merdisoma sp009917555, 95.0, 78.72, 0.245; GCA_934373375.1, s__Merdisoma sp934373375, 95.0, 78.66, 0.388; GCA_910587955.1, s__Merdisoma sp910587955, 95.0, 78.63, 0.204; GCA_910576325.1, s__Merdisoma sp910576325, 95.0, 78.55, 0.204; GCA_934402125.1, s__Merdisoma sp934402125, 95.0, 78.14, 0.265; GCA_021770065.1, s__Merdisoma sp021770065, 95.0, 77.89, 0.245; GCA_910574835.1, s__Merdisoma sp910574835, 95.0, 77.61, 0.184; GCA_910574255.1, s__Merdisoma sp910574255, 95.0, 77.54, 0.245; GCA_910574475.1, s__Merdisoma sp910574475, 95.0, 77.02, 0.122; GCA_910586955.1, s__Merdisoma sp910586955, 95.0, 76.99, 0.204	41.95	11
L1HJB1800433-GF07PPE_1_bin.44	d__Bacteria;p__Bacillota_A;c__Clostridia;o__Oscillospirales;f__CAG-272;g__UMGS902;s__	N/A	N/A	N/A	N/A	N/A	GCA_004554105.1	d__Bacteria;p__Bacillota_A;c__Clostridia;o__Oscillospirales;f__CAG-272;g__UMGS902;s__UMGS902 sp004554105	91.06	0.731	d__Bacteria;p__Bacillota_A;c__Clostridia;o__Oscillospirales;f__CAG-272;g__UMGS902;s__	taxonomic classification defined by topology and ANI	classification based on placement in class-level tree	GCA_900761025.1, s__UMGS902 sp900761025, 95.0, 81.7, 0.594; GCA_934467415.1, s__UMGS902 sp934467415, 95.0, 81.6, 0.651; GCA_934474225.1, s__UMGS902 sp934474225, 95.0, 81.41, 0.497; GCA_003343845.1, s__UMGS902 sp003343845, 95.0, 80.96, 0.6; GCA_017463665.1, s__UMGS902 sp017463665, 95.0, 78.66, 0.251; GCA_017398595.1, s__UMGS902 sp017398595, 95.0, 78.38, 0.28; GCA_017461475.1, s__UMGS902 sp017461475, 95.0, 77.88, 0.131; GCA_017445085.1, s__UMGS902 sp017445085, 95.0, 77.8, 0.16; GCA_900546635.1, s__UMGS902 sp900546635, 95.0, 77.67, 0.206; GCA_015064965.1, s__UMGS902 sp015064965, 95.0, 77.58, 0.114; GCA_017547395.1, s__UMGS902 sp017547395, 95.0, 77.12, 0.063; GCA_017399305.1, s__UMGS902 sp017399305, 95.0, 75.84, 0.086	62.52	11
L1HJB1800433-GF07PPE_1_bin.45	d__Bacteria;p__Pseudomonadota;c__Alphaproteobacteria;o__RF32;f__CAG-239;g__;s__	N/A	N/A	N/A	N/A	N/A	N/A	N/A	N/A	N/A	d__Bacteria;p__Pseudomonadota;c__Alphaproteobacteria;o__RF32;f__CAG-239;g__;s__	taxonomic novelty determined using RED	classification based on placement in class-level tree	N/A	61.17	11
L1HJB1800433-GF07PPE_1_bin.58	d__Bacteria;p__Bacillota_A;c__Clostridia;o__Oscillospirales;f__CAG-272;g__UMGS1696;s__	N/A	N/A	N/A	N/A	N/A	GCA_900753285.1	d__Bacteria;p__Bacillota_A;c__Clostridia;o__Oscillospirales;f__CAG-272;g__UMGS1696;s__UMGS1696 sp900753285	79.23	0.242	d__Bacteria;p__Bacillota_A;c__Clostridia;o__Oscillospirales;f__CAG-272;g__UMGS1696;s__	taxonomic classification defined by topology and ANI	classification based on placement in class-level tree	GCA_017467815.1, s__UMGS1696 sp017467815, 95.0, 83.33, 0.09; GCA_017415325.1, s__UMGS1696 sp017415325, 95.0, 81.43, 0.073; GCA_902783755.1, s__UMGS1696 sp902783755, 95.0, 81.37, 0.011; GCA_017560565.1, s__UMGS1696 sp017560565, 95.0, 80.23, 0.022; GCA_015064355.1, s__UMGS1696 sp015064355, 95.0, 79.61, 0.034; GCA_015063745.1, s__UMGS1696 sp015063745, 95.0, 78.91, 0.028; GCA_015063455.1, s__UMGS1696 sp015063455, 95.0, 78.67, 0.034; GCA_015064285.1, s__UMGS1696 sp015064285, 95.0, 78.15, 0.028; GCA_934462885.1, s__UMGS1696 sp934462885, 95.0, 78.02, 0.039; GCA_017407225.1, s__UMGS1696 sp017407225, 95.0, 78.0, 0.067; GCA_015065295.1, s__UMGS1696 sp015065295, 95.0, 77.93, 0.107; GCA_017398585.1, s__UMGS1696 sp017398585, 95.0, 77.51, 0.073; GCA_015064345.1, s__UMGS1696 sp015064345, 95.0, 77.48, 0.039; GCA_017547755.1, s__UMGS1696 sp017547755, 95.0, 77.47, 0.112; GCA_017454465.1, s__UMGS1696 sp017454465, 95.0, 77.44, 0.017; GCA_015064135.1, s__UMGS1696 sp015064135, 95.0, 77.43, 0.039; GCA_017472105.1, s__UMGS1696 sp017472105, 95.0, 77.4, 0.062; GCA_900554225.1, s__UMGS1696 sp900554225, 95.0, 77.33, 0.028; GCA_015065385.1, s__UMGS1696 sp015065385, 95.0, 77.28, 0.051; GCA_902761695.1, s__UMGS1696 sp902761695, 95.0, 77.15, 0.039; GCA_902782445.1, s__UMGS1696 sp902782445, 95.0, 76.96, 0.045; GCA_017414585.1, s__UMGS1696 sp017414585, 95.0, 76.88, 0.051; GCA_017935805.1, s__UMGS1696 sp017935805, 95.0, 76.77, 0.045; GCA_934433485.1, s__UMGS1696 sp934433485, 95.0, 76.72, 0.045; GCA_902778205.1, s__UMGS1696 sp902778205, 95.0, 76.27, 0.022; GCA_017540285.1, s__UMGS1696 sp017540285, 95.0, 76.12, 0.028; GCA_902783705.1, s__UMGS1696 sp902783705, 95.0, 76.1, 0.022; GCA_900763885.1, s__UMGS1696 sp900763885, 95.0, 75.98, 0.051; GCA_017540175.1, s__UMGS1696 sp902773525, 95.0, 75.79, 0.062; GCA_017550315.1, s__UMGS1696 sp017550315, 95.0, 75.73, 0.045; GCA_017412675.1, s__UMGS1696 sp017412675, 95.0, 75.48, 0.028; GCA_902765885.1, s__UMGS1696 sp902765885, 95.0, 74.7, 0.017	44.69	11
L1HJB1800433-GF07PPE_1_bin.59	d__Bacteria;p__Pseudomonadota;c__Alphaproteobacteria;o__RF32;f__CAG-239;g__;s__	N/A	N/A	N/A	N/A	N/A	N/A	N/A	N/A	N/A	d__Bacteria;p__Pseudomonadota;c__Alphaproteobacteria;o__RF32;f__CAG-239;g__;s__	taxonomic novelty determined using RED	classification based on placement in class-level tree	N/A	94.86	11
L1HJB1800433-GF07PPE_1_bin.68	d__Bacteria;p__Bacillota_A;c__Clostridia;o__TANB77;f__CAG-508;g__UMGS1994;s__UMGS1994 sp017936925	GCA_017936925.1	95	d__Bacteria;p__Bacillota_A;c__Clostridia;o__TANB77;f__CAG-508;g__UMGS1994;s__UMGS1994 sp017936925	99.07	0.88	GCA_017936925.1	d__Bacteria;p__Bacillota_A;c__Clostridia;o__TANB77;f__CAG-508;g__UMGS1994;s__UMGS1994 sp017936925	99.07	0.88	d__Bacteria;p__Bacillota_A;c__Clostridia;o__TANB77;f__CAG-508;g__UMGS1994;s__	taxonomic classification defined by topology and ANI	topological placement and ANI have congruent species assignments	GCA_934130285.1, s__UMGS1994 sp934130285, 95.0, 80.87, 0.577; GCA_934149275.1, s__UMGS1994 sp934149275, 95.0, 80.8, 0.483; GCA_900553945.1, s__UMGS1994 sp900553945, 95.0, 80.64, 0.509; GCA_900556975.1, s__UMGS1994 sp900556975, 95.0, 80.16, 0.463; GCA_934149115.1, s__UMGS1994 sp934149115, 95.0, 80.01, 0.527; GCA_944386155.1, s__UMGS1994 sp944386155, 95.0, 78.78, 0.352; GCA_017510525.1, s__UMGS1994 sp017510525, 95.0, 78.47, 0.285; GCA_944387405.1, s__UMGS1994 sp944387405, 95.0, 78.11, 0.337; GCA_022796725.1, s__UMGS1994 sp022796725, 95.0, 78.11, 0.357	92.75	11
L1HJB1800433-GF07PPE_1_bin.70	d__Bacteria;p__Cyanobacteriota;c__Vampirovibrionia;o__Gastranaerophilales;f__Gastranaerophilaceae;g__Limenecus;s__Limenecus sp944325575	GCA_944325575.1	95	d__Bacteria;p__Cyanobacteriota;c__Vampirovibrionia;o__Gastranaerophilales;f__Gastranaerophilaceae;g__Limenecus;s__Limenecus sp944325575	95.89	0.884	GCA_944325575.1	d__Bacteria;p__Cyanobacteriota;c__Vampirovibrionia;o__Gastranaerophilales;f__Gastranaerophilaceae;g__Limenecus;s__Limenecus sp944325575	95.89	0.884	d__Bacteria;p__Cyanobacteriota;c__Vampirovibrionia;o__Gastranaerophilales;f__Gastranaerophilaceae;g__Limenecus;s__	taxonomic classification defined by topology and ANI	topological placement and ANI have congruent species assignments	GCA_944324245.1, s__Limenecus sp944324245, 95.0, 83.56, 0.749; GCA_944326115.1, s__Limenecus sp944326115, 95.0, 81.41, 0.641; GCA_944325885.1, s__Limenecus sp944325885, 95.0, 80.08, 0.506; GCA_944322725.1, s__Limenecus sp944322725, 95.0, 79.62, 0.561; GCA_000980375.1, s__Limenecus avicola, 95.0, 79.33, 0.483; GCA_944322935.1, s__Limenecus sp944322935, 95.0, 79.16, 0.395; GCA_944323685.1, s__Limenecus sp944323685, 95.0, 79.06, 0.429; GCA_944325595.1, s__Limenecus sp944325595, 95.0, 78.98, 0.418; GCA_944323115.1, s__Limenecus sp944323115, 95.0, 78.82, 0.411; GCA_944325555.1, s__Limenecus sp944325555, 95.0, 78.8, 0.414; GCA_944326535.1, s__Limenecus sp944326535, 95.0, 78.78, 0.404; GCA_944325565.1, s__Limenecus sp944325565, 95.0, 78.76, 0.399; GCA_944322855.1, s__Limenecus sp944322855, 95.0, 78.62, 0.434; GCA_944322545.1, s__Limenecus sp944322545, 95.0, 78.57, 0.331; GCA_944326545.1, s__Limenecus sp944326545, 95.0, 78.54, 0.378; GCA_944323275.1, s__Limenecus sp944323275, 95.0, 78.51, 0.369; GCA_944326555.1, s__Limenecus sp944326555, 95.0, 78.51, 0.415; GCA_944323475.1, s__Limenecus sp944323475, 95.0, 78.49, 0.424; GCA_018362895.1, s__Limenecus sp018362895, 95.0, 78.49, 0.419; GCA_944326515.1, s__Limenecus sp944326515, 95.0, 78.22, 0.374; GCA_944322975.1, s__Limenecus sp944322975, 95.0, 77.83, 0.405	93.55	11
L1HJB1800433-GF07PPE_1_bin.77	d__Bacteria;p__Bacillota_A;c__Clostridia;o__Lachnospirales;f__Lachnospiraceae;g__Eubacterium_F;s__	N/A	N/A	N/A	N/A	N/A	N/A	N/A	N/A	N/A	d__Bacteria;p__Bacillota_A;c__Clostridia;o__Lachnospirales;f__Lachnospiraceae;g__Eubacterium_F;s__	ANI	classification based on placement in class-level tree	GCA_934338065.1, s__Eubacterium_F sp934338065, 95.0, 78.29, 0.141; GCA_002362575.1, s__Eubacterium_F sp002362575, 95.0, 78.14, 0.185; GCA_934322085.1, s__Eubacterium_F sp934322085, 95.0, 78.08, 0.185; GCA_934316925.1, s__Eubacterium_F sp934316925, 95.0, 78.07, 0.117; GCA_022767895.1, s__Eubacterium_F sp022767895, 95.0, 78.05, 0.173; GCA_000433735.1, s__Eubacterium_F sp000433735, 95.0, 77.85, 0.158; GCA_022510615.1, s__Eubacterium_F sp022510615, 95.0, 77.83, 0.2; GCA_910584645.1, s__Eubacterium_F sp910584645, 95.0, 77.8, 0.096; GCA_900319095.1, s__Eubacterium_F sp900319095, 95.0, 77.69, 0.118; GCA_017938215.1, s__Eubacterium_F sp017938215, 95.0, 77.68, 0.054; GCA_002490465.1, s__Eubacterium_F sp002490465, 95.0, 77.65, 0.162; GCF_003477605.1, s__Eubacterium_F sp003491505, 95.0, 77.64, 0.198; GCA_910584875.1, s__Eubacterium_F sp910584875, 95.0, 77.62, 0.174; GCA_910589665.1, s__Eubacterium_F sp910589665, 95.0, 77.61, 0.082; GCA_021770615.1, s__Eubacterium_F sp021770615, 95.0, 77.59, 0.123; GCA_910575665.1, s__Eubacterium_F sp910575665, 95.0, 77.5, 0.114; GCA_910585745.1, s__Eubacterium_F sp910585745, 95.0, 77.5, 0.101; GCA_022510605.1, s__Eubacterium_F sp022510605, 95.0, 77.46, 0.19; GCA_910589595.1, s__Eubacterium_F sp910589595, 95.0, 77.44, 0.167; GCA_910574015.1, s__Eubacterium_F sp910574015, 95.0, 77.43, 0.174; GCA_910577295.1, s__Eubacterium_F sp910577295, 95.0, 77.42, 0.146; GCA_024697885.1, s__Eubacterium_F sp024697885, 95.0, 77.25, 0.11; GCA_910583555.1, s__Eubacterium_F sp910583555, 95.0, 77.21, 0.089; GCA_002431395.1, s__Eubacterium_F sp002431395, 95.0, 77.19, 0.121; GCA_900539115.1, s__Eubacterium_F sp900539115, 95.0, 77.18, 0.126; GCA_023664685.1, s__Eubacterium_F sp023664685, 95.0, 77.18, 0.114; GCF_000518685.1, s__Eubacterium_F xylanophilum, 95.0, 77.1, 0.059; GCA_900318295.1, s__Eubacterium_F sp900318295, 95.0, 77.07, 0.023; GCA_910579145.1, s__Eubacterium_F sp910579145, 95.0, 77.03, 0.093; GCA_934316845.1, s__Eubacterium_F sp934316845, 95.0, 76.98, 0.119; GCA_910584245.1, s__Eubacterium_F sp910584245, 95.0, 76.96, 0.103; GCA_000434115.1, s__Eubacterium_F sp000434115, 95.0, 76.94, 0.109; GCA_017614395.1, s__Eubacterium_F sp017614395, 95.0, 76.92, 0.028; GCA_910584065.1, s__Eubacterium_F sp910584065, 95.0, 76.91, 0.103; GCA_905212635.1, s__Eubacterium_F sp905212635, 95.0, 76.91, 0.103; GCA_000687695.1, s__Eubacterium_F sp000687695, 95.0, 76.87, 0.027; GCA_022791495.1, s__Eubacterium_F sp022791495, 95.0, 76.84, 0.066; GCA_022769325.1, s__Eubacterium_F sp022769325, 95.0, 76.78, 0.082; GCA_016280325.1, s__Eubacterium_F sp016280325, 95.0, 76.54, 0.036; GCA_002435545.1, s__Eubacterium_F sp002435545, 95.0, 76.46, 0.091; GCA_024684535.1, s__Eubacterium_F sp024684535, 95.0, 76.1, 0.04; GCA_017445525.1, s__Eubacterium_F sp017445525, 95.0, 76.1, 0.021; GCA_003453515.1, s__Eubacterium_F sp003453515, 95.0, 75.81, 0.028; GCA_017540125.1, s__Eubacterium_F sp017540125, 95.0, 75.79, 0.039; GCA_017633905.1, s__Eubacterium_F sp017633905, 95.0, 75.37, 0.016	83.97	11
L1HJB1800433-GF07PPE_1_bin.98	d__Bacteria;p__Bacillota_A;c__Clostridia;o__Lachnospirales;f__Lachnospiraceae;g__VSOB01;s__	N/A	N/A	N/A	N/A	N/A	GCA_017621975.1	d__Bacteria;p__Bacillota_A;c__Clostridia;o__Lachnospirales;f__Lachnospiraceae;g__VSOB01;s__VSOB01 sp017621975	86.55	0.727	d__Bacteria;p__Bacillota_A;c__Clostridia;o__Lachnospirales;f__Lachnospiraceae;g__VSOB01;s__	taxonomic classification defined by topology and ANI	classification based on placement in class-level tree	GCA_934432885.1, s__VSOB01 sp934432885, 95.0, 78.09, 0.316; GCA_910585345.1, s__VSOB01 sp910585345, 95.0, 78.06, 0.303; GCA_910587635.1, s__VSOB01 sp910587635, 95.0, 78.05, 0.224; GCA_009774625.1, s__VSOB01 sp009774625, 95.0, 78.02, 0.31; GCA_910585205.1, s__VSOB01 sp910585205, 95.0, 77.92, 0.348; GCA_910589075.1, s__VSOB01 sp910589075, 95.0, 77.84, 0.252; GCA_022779165.1, s__VSOB01 sp022779165, 95.0, 77.66, 0.248; GCA_910587155.1, s__VSOB01 sp910587155, 95.0, 77.64, 0.277; GCA_015056735.1, s__VSOB01 sp015056735, 95.0, 77.14, 0.132; GCA_024684675.1, s__VSOB01 sp024684675, 95.0, 76.97, 0.127	88.94	11
L1HJB1800434-GF07PPE_2_bin.10	d__Bacteria;p__Bacillota_A;c__Clostridia;o__Lachnospirales;f__Lachnospiraceae;g__RUG11237;s__	N/A	N/A	N/A	N/A	N/A	GCA_017408735.1	d__Bacteria;p__Bacillota_A;c__Clostridia;o__Lachnospirales;f__Lachnospiraceae;g__RUG11237;s__RUG11237 sp017408735	80.95	0.485	d__Bacteria;p__Bacillota_A;c__Clostridia;o__Lachnospirales;f__Lachnospiraceae;g__RUG11237;s__	taxonomic classification defined by topology and ANI	classification based on placement in class-level tree	GCA_017399445.1, s__RUG11237 sp017399445, 95.0, 79.04, 0.358; GCA_902767135.1, s__RUG11237 sp902767135, 95.0, 78.31, 0.184	80.26	11
L1HJB1800434-GF07PPE_2_bin.100	d__Bacteria;p__Bacteroidota;c__Bacteroidia;o__Bacteroidales;f__Rikenellaceae;g__Alistipes;s__Alistipes merdipullorum	GCA_900546065.1	95	d__Bacteria;p__Bacteroidota;c__Bacteroidia;o__Bacteroidales;f__Rikenellaceae;g__Alistipes;s__Alistipes merdipullorum	97.68	0.886	GCA_900546065.1	d__Bacteria;p__Bacteroidota;c__Bacteroidia;o__Bacteroidales;f__Rikenellaceae;g__Alistipes;s__Alistipes merdipullorum	97.68	0.886	d__Bacteria;p__Bacteroidota;c__Bacteroidia;o__Bacteroidales;f__Rikenellaceae;g__Alistipes;s__	taxonomic classification defined by topology and ANI	topological placement and ANI have congruent species assignments	GCA_022767745.1, s__Alistipes sp022767745, 95.0, 86.12, 0.834; GCA_944320685.1, s__Alistipes sp944320685, 95.0, 85.19, 0.821; GCA_910587675.1, s__Alistipes sp910587675, 95.0, 79.79, 0.551; GCA_009774895.1, s__Alistipes sp009774895, 95.0, 79.05, 0.356; GCA_900544265.1, s__Alistipes merdavium, 95.0, 78.98, 0.324; GCA_900542505.1, s__Alistipes stercorigallinarum, 95.0, 78.83, 0.317; GCA_000434235.1, s__Alistipes avistercoris, 95.0, 78.76, 0.316; GCF_900290115.1, s__Alistipes excrementigallinarum, 95.0, 78.76, 0.329; GCA_019115605.1, s__Alistipes faecigallinarum, 95.0, 78.71, 0.333; GCA_019119615.1, s__Alistipes stercoravium, 95.0, 78.71, 0.328; GCA_910576555.1, s__Alistipes sp910576555, 95.0, 78.61, 0.306; GCA_017936685.1, s__Alistipes sp017936685, 95.0, 78.57, 0.29; GCA_944321955.1, s__Alistipes sp944321955, 95.0, 78.5, 0.33; GCA_910574205.1, s__Alistipes sp002362235, 95.0, 78.5, 0.265; GCA_910577475.1, s__Alistipes sp910577475, 95.0, 78.47, 0.289; GCA_025145645.1, s__Alistipes senegalensis, 95.0, 78.43, 0.281; GCA_910584485.1, s__Alistipes sp910584485, 95.0, 78.41, 0.263; GCA_015059925.1, s__Alistipes sp015059925, 95.0, 78.39, 0.367; GCA_944320665.1, s__Alistipes sp944320665, 95.0, 78.37, 0.285; GCF_900107675.1, s__Alistipes timonensis, 95.0, 78.36, 0.272; GCF_002161445.1, s__Alistipes cottocaccae, 95.0, 78.32, 0.271; GCF_900083545.1, s__Alistipes provencensis, 95.0, 78.23, 0.29; GCA_900541585.1, s__Alistipes sp900541585, 95.0, 78.22, 0.24; GCA_900553175.1, s__Alistipes sp900553175, 95.0, 78.21, 0.33; GCA_001941065.1, s__Alistipes sp001941065, 95.0, 78.2, 0.259; GCA_025145845.1, s__Alistipes shahii, 95.0, 78.2, 0.26; GCA_022511345.1, s__Alistipes sp022511345, 95.0, 78.19, 0.287; GCA_944322005.1, s__Alistipes sp944322005, 95.0, 78.18, 0.282; GCF_018362775.1, s__Alistipes montrealensis, 95.0, 78.13, 0.239; GCA_944320625.1, s__Alistipes sp944320625, 95.0, 78.13, 0.225; GCA_015059965.1, s__Alistipes sp015059965, 95.0, 78.11, 0.243; GCA_019113665.1, s__Alistipes excrementipullorum, 95.0, 78.04, 0.324; GCA_023664045.1, s__Alistipes senegalensis_B, 95.0, 77.99, 0.291; GCA_900552955.1, s__Alistipes sp900552955, 95.0, 77.96, 0.319; GCA_019115745.1, s__Alistipes intestinigallinarum, 95.0, 77.96, 0.233; GCF_006542665.1, s__Alistipes communis, 95.0, 77.94, 0.267; GCA_019118565.1, s__Alistipes avicola, 95.0, 77.9, 0.181; GCF_900021155.1, s__Alistipes excrementavium, 95.0, 77.87, 0.235; GCA_944321195.1, s__Alistipes sp944321195, 95.0, 77.86, 0.227; GCA_910580175.1, s__Alistipes sp910580175, 95.0, 77.85, 0.252; GCA_019113885.1, s__Alistipes intestinipullorum, 95.0, 77.82, 0.24; GCA_904502075.1, s__Alistipes sp904502075, 95.0, 77.77, 0.245; GCA_017937125.1, s__Alistipes sp017937125, 95.0, 77.63, 0.19; GCF_000154465.1, s__Alistipes putredinis, 95.0, 77.62, 0.177; GCA_900550375.1, s__Alistipes sp900550375, 95.0, 77.61, 0.228; GCA_017628595.1, s__Alistipes sp017628595, 95.0, 77.59, 0.278; GCA_905214725.1, s__Alistipes sp905214725, 95.0, 77.59, 0.216; GCA_902363575.1, s__Alistipes sp902363575, 95.0, 77.54, 0.186; GCA_017465605.1, s__Alistipes sp017465605, 95.0, 77.52, 0.124; GCA_944321175.1, s__Alistipes sp944321175, 95.0, 77.5, 0.188; GCA_015059845.1, s__Alistipes sp015059845, 95.0, 77.48, 0.268; GCA_015059735.1, s__Alistipes sp015059735, 95.0, 77.46, 0.074; GCA_944320985.1, s__Alistipes sp944320985, 95.0, 77.43, 0.217; GCA_905213895.1, s__Alistipes sp900548155, 95.0, 77.41, 0.192; GCA_944322375.1, s__Alistipes sp944322375, 95.0, 77.39, 0.207; GCA_015060015.1, s__Alistipes sp015060015, 95.0, 77.39, 0.207; GCA_015060165.1, s__Alistipes sp015060165, 95.0, 77.31, 0.121; GCA_910586375.1, s__Alistipes sp910586375, 95.0, 77.3, 0.17; GCA_015060115.1, s__Alistipes sp015060115, 95.0, 77.29, 0.115; GCA_900761235.1, s__Alistipes sp900761235, 95.0, 77.27, 0.157; GCA_017481925.1, s__Alistipes sp017481925, 95.0, 77.26, 0.31; GCA_017631055.1, s__Alistipes sp017631055, 95.0, 77.23, 0.152; GCA_017391665.1, s__Alistipes sp017391665, 95.0, 77.19, 0.293; GCA_017935185.1, s__Alistipes sp017935185, 95.0, 77.17, 0.173; GCA_017465575.1, s__Alistipes sp017465575, 95.0, 77.14, 0.133; GCA_017380275.1, s__Alistipes sp017380275, 95.0, 77.12, 0.292; GCA_015060005.1, s__Alistipes sp015060005, 95.0, 77.12, 0.173; GCA_022511295.1, s__Alistipes sp022511295, 95.0, 77.11, 0.152; GCA_017560305.1, s__Alistipes sp017560305, 95.0, 77.08, 0.166; GCA_017623505.1, s__Alistipes sp017623505, 95.0, 77.08, 0.112; GCA_015059905.1, s__Alistipes sp015059905, 95.0, 77.02, 0.181; GCA_017399485.1, s__Alistipes sp017399485, 95.0, 76.98, 0.149; GCA_945494785.1, s__Alistipes sp945494785, 95.0, 76.91, 0.149; GCA_017536555.1, s__Alistipes sp017536555, 95.0, 76.9, 0.099; GCA_015060065.1, s__Alistipes sp015060065, 95.0, 76.89, 0.138; GCA_017532885.1, s__Alistipes sp017532885, 95.0, 76.87, 0.15; GCA_017504485.1, s__Alistipes sp017504485, 95.0, 76.86, 0.172; GCA_017383445.1, s__Alistipes sp017383445, 95.0, 76.86, 0.193; GCA_017631035.1, s__Alistipes sp017631035, 95.0, 76.85, 0.251; GCA_017630245.1, s__Alistipes sp017630245, 95.0, 76.8, 0.158; GCA_017391185.1, s__Alistipes sp017391185, 95.0, 76.79, 0.129; GCA_017416915.1, s__Alistipes sp017416915, 95.0, 76.77, 0.158; GCA_017483225.1, s__Alistipes sp017483225, 95.0, 76.76, 0.164; GCA_017555695.1, s__Alistipes sp017555695, 95.0, 76.75, 0.218; GCA_017628735.1, s__Alistipes sp017628735, 95.0, 76.75, 0.107; GCA_017410165.1, s__Alistipes sp017410165, 95.0, 76.7, 0.158; GCA_017398695.1, s__Alistipes sp017398695, 95.0, 76.67, 0.129; GCA_900769745.1, s__Alistipes sp900769745, 95.0, 76.63, 0.185; GCA_017555805.1, s__Alistipes sp017555805, 95.0, 76.55, 0.219; GCA_017546725.1, s__Alistipes sp017546725, 95.0, 76.51, 0.17; GCA_017421945.1, s__Alistipes sp017421945, 95.0, 76.48, 0.185; GCA_017403125.1, s__Alistipes sp017403125, 95.0, 76.47, 0.147; GCA_017384185.1, s__Alistipes sp017384185, 95.0, 76.37, 0.176; GCA_017934845.1, s__Alistipes sp017934845, 95.0, 76.35, 0.164; GCA_017631285.1, s__Alistipes sp017631285, 95.0, 76.32, 0.103; GCA_017531305.1, s__Alistipes sp017531305, 95.0, 76.31, 0.145; GCA_017424405.1, s__Alistipes sp017424405, 95.0, 76.2, 0.145; GCA_022511355.1, s__Alistipes sp022511355, 95.0, 76.05, 0.142; GCA_017654125.1, s__Alistipes sp017654125, 95.0, 75.85, 0.11	92.35	11
L1HJB1800434-GF07PPE_2_bin.108	d__Bacteria;p__Bacteroidota;c__Bacteroidia;o__Bacteroidales;f__Rikenellaceae;g__Alistipes_A;s__	N/A	N/A	N/A	N/A	N/A	GCA_019422485.1	d__Bacteria;p__Bacteroidota;c__Bacteroidia;o__Bacteroidales;f__Rikenellaceae;g__Alistipes_A;s__Alistipes_A sp019422485	88.16	0.759	d__Bacteria;p__Bacteroidota;c__Bacteroidia;o__Bacteroidales;f__Rikenellaceae;g__Alistipes_A;s__	taxonomic classification defined by topology and ANI	classification based on placement in class-level tree	GCA_944326035.1, s__Alistipes_A sp944326035, 95.0, 84.72, 0.655; GCA_025144665.1, s__Alistipes_A ihumii, 95.0, 84.39, 0.155; GCA_944326855.1, s__Alistipes_A sp944326855, 95.0, 83.42, 0.638; GCA_900539755.1, s__Alistipes_A sp900539755, 95.0, 78.8, 0.172; GCF_009557455.1, s__Alistipes_A pullistercoris, 95.0, 78.59, 0.121; GCA_019119305.1, s__Alistipes_A merdigallinarum, 95.0, 78.21, 0.155; GCA_900546005.1, s__Alistipes_A pullicola, 95.0, 78.14, 0.052; GCA_025144995.1, s__Alistipes_A indistinctus, 95.0, 77.98, 0.155; GCA_910583985.1, s__Alistipes_A sp910583985, 95.0, 77.69, 0.121; GCA_900545315.1, s__Alistipes_A sp900545315, 95.0, 76.94, 0.138; GCA_900549685.1, s__Alistipes_A sp900549685, 95.0, 75.88, 0.103; GCA_944323075.1, s__Alistipes_A sp944323075, 95.0, 75.62, 0.103	28.46	11
L1HJB1800434-GF07PPE_2_bin.15	d__Bacteria;p__Bacillota_A;c__Clostridia;o__Oscillospirales;f__Oscillospiraceae;g__;s__	N/A	N/A	N/A	N/A	N/A	N/A	N/A	N/A	N/A	d__Bacteria;p__Bacillota_A;c__Clostridia;o__Oscillospirales;f__Oscillospiraceae;g__;s__	taxonomic novelty determined using RED	classification based on placement in class-level tree	N/A	47.29	11
L1HJB1800434-GF07PPE_2_bin.23	d__Bacteria;p__Bacteroidota;c__Bacteroidia;o__Bacteroidales;f__Tannerellaceae;g__Parabacteroides;s__Parabacteroides intestinipullorum	GCA_900552415.1	95	d__Bacteria;p__Bacteroidota;c__Bacteroidia;o__Bacteroidales;f__Tannerellaceae;g__Parabacteroides;s__Parabacteroides intestinipullorum	97.05	0.852	GCA_900552415.1	d__Bacteria;p__Bacteroidota;c__Bacteroidia;o__Bacteroidales;f__Tannerellaceae;g__Parabacteroides;s__Parabacteroides intestinipullorum	97.05	0.852	d__Bacteria;p__Bacteroidota;c__Bacteroidia;o__Bacteroidales;f__Tannerellaceae;g__Parabacteroides;s__	taxonomic classification defined by topology and ANI	topological placement and ANI have congruent species assignments	GCF_023744375.1, s__Parabacteroides sp900548175, 95.0, 78.2, 0.138; GCF_022809355.1, s__Parabacteroides faecavium, 95.0, 77.82, 0.133; GCA_017481945.1, s__Parabacteroides sp017481945, 95.0, 77.82, 0.076; GCF_004793765.1, s__Parabacteroides distasonis_A, 95.0, 77.81, 0.211; GCA_019114945.1, s__Parabacteroides intestinigallinarum, 95.0, 77.8, 0.255; GCF_000012845.1, s__Parabacteroides distasonis, 95.0, 77.8, 0.217; GCA_022775005.1, s__Parabacteroides sp022775005, 95.0, 77.77, 0.194; GCA_934718155.1, s__Parabacteroides sp934718155, 95.0, 77.76, 0.212; GCA_934725305.1, s__Parabacteroides sp934725305, 95.0, 77.76, 0.126; GCA_017560165.1, s__Parabacteroides sp017560165, 95.0, 77.69, 0.054; GCA_021531385.1, s__Parabacteroides distasonis_C, 95.0, 77.64, 0.188; GCA_944325355.1, s__Parabacteroides sp944325355, 95.0, 77.62, 0.066; GCF_011038785.1, s__Parabacteroides sp011038785, 95.0, 77.55, 0.194; GCA_022009975.1, s__Parabacteroides sp900549585, 95.0, 77.53, 0.062; GCF_003480915.1, s__Parabacteroides sp003480915, 95.0, 77.53, 0.126; GCF_003473295.1, s__Parabacteroides sp003473295, 95.0, 77.53, 0.102; GCA_900770835.1, s__Parabacteroides sp900770835, 95.0, 77.5, 0.162; GCF_014647375.1, s__Parabacteroides faecis, 95.0, 77.49, 0.129; GCF_000969835.1, s__Parabacteroides goldsteinii, 95.0, 77.48, 0.129; GCF_002159645.1, s__Parabacteroides sp002159645, 95.0, 77.46, 0.096; GCF_900108035.1, s__Parabacteroides chinchillae, 95.0, 77.45, 0.084; GCF_900128505.1, s__Parabacteroides timonensis, 95.0, 77.44, 0.114; GCF_900186615.1, s__Parabacteroides bouchesdurhonensis, 95.0, 77.43, 0.095; GCA_019417325.1, s__Parabacteroides sp019417325, 95.0, 77.39, 0.095; GCA_021531775.1, s__Parabacteroides sp004562445, 95.0, 77.38, 0.15; GCA_944325345.1, s__Parabacteroides sp944325345, 95.0, 77.37, 0.123; GCA_015060925.1, s__Parabacteroides distasonis_B, 95.0, 77.37, 0.096; GCA_900541965.1, s__Parabacteroides sp900541965, 95.0, 77.3, 0.084; GCF_015550595.1, s__Parabacteroides sp900540715, 95.0, 77.28, 0.122; GCA_020026285.1, s__Parabacteroides sp020026285, 95.0, 77.25, 0.07; GCA_905196875.1, s__Parabacteroides sp905196875, 95.0, 77.25, 0.116; GCA_025151045.1, s__Parabacteroides johnsonii, 95.0, 77.23, 0.146; GCF_003363715.1, s__Parabacteroides acidifaciens, 95.0, 77.22, 0.15; GCA_021204335.1, s__Parabacteroides sp021204335, 95.0, 77.18, 0.114; GCF_900155425.1, s__Parabacteroides massiliensis, 95.0, 77.17, 0.147; GCA_019118725.1, s__Parabacteroides intestinavium, 95.0, 77.17, 0.076; GCA_900760525.1, s__Parabacteroides sp900760525, 95.0, 77.14, 0.134; GCA_944325335.1, s__Parabacteroides sp944325335, 95.0, 77.13, 0.106; GCA_017937385.1, s__Parabacteroides sp017937385, 95.0, 77.07, 0.141; GCF_014287585.1, s__Parabacteroides sp014287585, 95.0, 76.99, 0.152; GCF_000969825.1, s__Parabacteroides gordonii, 95.0, 76.97, 0.152; GCA_944323815.1, s__Parabacteroides sp944323815, 95.0, 76.92, 0.1; GCA_910577325.1, s__Parabacteroides sp910577325, 95.0, 76.91, 0.131; GCA_025151215.1, s__Parabacteroides merdae, 95.0, 76.86, 0.153; GCA_944326775.1, s__Parabacteroides sp944326775, 95.0, 76.77, 0.12; GCA_900552465.1, s__Parabacteroides sp900552465, 95.0, 76.75, 0.132; GCA_900547435.1, s__Parabacteroides sp900547435, 95.0, 76.57, 0.089; GCA_019411205.1, s__Parabacteroides sp019411205, 95.0, 76.43, 0.101	95.49	11
L1HJB1800434-GF07PPE_2_bin.24	d__Bacteria;p__Bacillota_A;c__Clostridia;o__Oscillospirales;f__Acutalibacteraceae;g__UMGS263;s__	N/A	N/A	N/A	N/A	N/A	GCA_900540535.1	d__Bacteria;p__Bacillota_A;c__Clostridia;o__Oscillospirales;f__Acutalibacteraceae;g__UMGS263;s__UMGS263 sp900540535	81.88	0.654	d__Bacteria;p__Bacillota_A;c__Clostridia;o__Oscillospirales;f__Acutalibacteraceae;g__UMGS263;s__	taxonomic classification defined by topology and ANI	classification based on placement in class-level tree	GCA_024680655.1, s__UMGS263 sp024680655, 95.0, 76.15, 0.035	67.27	11
L1HJB1800434-GF07PPE_2_bin.34	d__Bacteria;p__Bacteroidota;c__Bacteroidia;o__Bacteroidales;f__Bacteroidaceae;g__UBA6398;s__UBA6398 sp900550635	GCA_900550635.1	95	d__Bacteria;p__Bacteroidota;c__Bacteroidia;o__Bacteroidales;f__Bacteroidaceae;g__UBA6398;s__UBA6398 sp900550635	98.13	0.943	GCA_900550635.1	d__Bacteria;p__Bacteroidota;c__Bacteroidia;o__Bacteroidales;f__Bacteroidaceae;g__UBA6398;s__UBA6398 sp900550635	98.13	0.943	d__Bacteria;p__Bacteroidota;c__Bacteroidia;o__Bacteroidales;f__Bacteroidaceae;g__UBA6398;s__	taxonomic classification defined by topology and ANI	topological placement and ANI have congruent species assignments	GCA_905202115.1, s__UBA6398 sp900555645, 95.0, 78.55, 0.389; GCA_934364765.1, s__UBA6398 sp934364765, 95.0, 77.02, 0.169; GCA_002437495.1, s__UBA6398 sp002437495, 95.0, 76.61, 0.155; GCA_002451695.1, s__UBA6398 sp002451695, 95.0, 76.54, 0.169; GCA_003150315.1, s__UBA6398 sp003150315, 95.0, 76.38, 0.1; GCA_900314335.1, s__UBA6398 sp900314335, 95.0, 76.31, 0.104	96.78	11
L1HJB1800434-GF07PPE_2_bin.36	d__Bacteria;p__Bacillota_A;c__Clostridia;o__Oscillospirales;f__Acutalibacteraceae;g__Eubacterium_R;s__Eubacterium_R sp944380545	GCA_944380545.1	95	d__Bacteria;p__Bacillota_A;c__Clostridia;o__Oscillospirales;f__Acutalibacteraceae;g__Eubacterium_R;s__Eubacterium_R sp944380545	97.42	0.921	GCA_944380545.1	d__Bacteria;p__Bacillota_A;c__Clostridia;o__Oscillospirales;f__Acutalibacteraceae;g__Eubacterium_R;s__Eubacterium_R sp944380545	97.42	0.921	d__Bacteria;p__Bacillota_A;c__Clostridia;o__Oscillospirales;f__Acutalibacteraceae;g__Eubacterium_R;s__	taxonomic classification defined by topology and ANI	topological placement and ANI have congruent species assignments	GCA_900546785.1, s__Eubacterium_R faecipullorum, 95.0, 79.7, 0.547; GCA_900539845.1, s__Eubacterium_R faecavium, 95.0, 78.91, 0.435; GCA_000431535.1, s__Eubacterium_R faecale, 95.0, 78.83, 0.447; GCA_944380635.1, s__Eubacterium_R sp944380635, 95.0, 78.52, 0.47; GCA_022009795.1, s__Eubacterium_R sp000433975, 95.0, 78.05, 0.328; GCA_900539425.1, s__Eubacterium_R sp900539425, 95.0, 78.05, 0.378; GCA_900547915.1, s__Eubacterium_R sp900547915, 95.0, 77.99, 0.333; GCA_900540305.1, s__Eubacterium_R sp900540305, 95.0, 77.79, 0.263; GCA_905234995.1, s__Eubacterium_R sp905234995, 95.0, 77.63, 0.268; GCA_900555015.1, s__Eubacterium_R sp900555015, 95.0, 77.61, 0.091; GCA_902797915.1, s__Eubacterium_R sp902797915, 95.0, 77.45, 0.283; GCA_900767025.1, s__Eubacterium_R sp900767025, 95.0, 77.4, 0.12; GCA_900543795.1, s__Eubacterium_R sp900543795, 95.0, 77.36, 0.293; GCA_020859725.1, s__Eubacterium_R sp020859725, 95.0, 77.33, 0.215; GCA_022772725.1, s__Eubacterium_R sp022772725, 95.0, 77.26, 0.346; GCA_945876745.1, s__Eubacterium_R sp945876745, 95.0, 77.25, 0.095; GCA_023663865.1, s__Eubacterium_R sp023663865, 95.0, 77.21, 0.051; GCA_002329285.1, s__Eubacterium_R sp002329285, 95.0, 77.2, 0.202; GCA_910583925.1, s__Eubacterium_R sp011958665, 95.0, 77.18, 0.105; GCA_002361935.1, s__Eubacterium_R sp002361935, 95.0, 77.12, 0.127; GCA_014799585.1, s__Eubacterium_R sp014799585, 95.0, 77.11, 0.11; GCA_002493595.1, s__Eubacterium_R sp002493595, 95.0, 77.06, 0.05; GCA_900539775.1, s__Eubacterium_R sp900539775, 95.0, 77.05, 0.253; GCA_905234495.1, s__Eubacterium_R sp905234495, 95.0, 77.03, 0.151; GCA_022511205.1, s__Eubacterium_R sp022511205, 95.0, 77.01, 0.225; GCA_019115455.1, s__Eubacterium_R faecigallinarum, 95.0, 77.01, 0.126; GCA_017886765.1, s__Eubacterium_R sp017886765, 95.0, 77.0, 0.13; GCA_014465955.1, s__Eubacterium_R sp014465955, 95.0, 76.92, 0.144; GCA_944385025.1, s__Eubacterium_R sp944385025, 95.0, 76.92, 0.102; GCA_900539325.1, s__Eubacterium_R sp900539325, 95.0, 76.83, 0.067; GCA_000434995.1, s__Eubacterium_R sp000434995, 95.0, 76.82, 0.056; GCA_021770095.1, s__Eubacterium_R sp021770095, 95.0, 76.82, 0.049; GCA_910584985.1, s__Eubacterium_R sp910584985, 95.0, 76.81, 0.18; GCA_002371215.1, s__Eubacterium_R sp002371215, 95.0, 76.75, 0.105; GCA_910577195.1, s__Eubacterium_R sp910577195, 95.0, 76.75, 0.082; GCA_021199275.1, s__Eubacterium_R sp021199275, 95.0, 76.75, 0.145; GCA_910577215.1, s__Eubacterium_R sp910577215, 95.0, 76.72, 0.128; GCA_934525195.1, s__Eubacterium_R sp934525195, 95.0, 76.72, 0.062; GCA_902791235.1, s__Eubacterium_R sp902791235, 95.0, 76.71, 0.117; GCA_023665085.1, s__Eubacterium_R sp023665085, 95.0, 76.71, 0.054; GCA_900766895.1, s__Eubacterium_R sp900766895, 95.0, 76.66, 0.071; GCA_009774735.1, s__Eubacterium_R sp009774735, 95.0, 76.62, 0.049; GCA_905233805.1, s__Eubacterium_R sp905233805, 95.0, 76.59, 0.097; GCA_945869905.1, s__Eubacterium_R sp945869905, 95.0, 76.59, 0.112; GCA_021200075.1, s__Eubacterium_R sp021200075, 95.0, 76.56, 0.127; GCA_900544515.1, s__Eubacterium_R sp900544515, 95.0, 76.56, 0.065; GCA_900321905.1, s__Eubacterium_R sp900321905, 95.0, 76.55, 0.077; GCA_905233545.1, s__Eubacterium_R sp905233545, 95.0, 76.5, 0.09; GCA_900316345.1, s__Eubacterium_R sp900316345, 95.0, 76.48, 0.149; GCA_945874765.1, s__Eubacterium_R sp945874765, 95.0, 76.47, 0.067; GCA_002494125.1, s__Eubacterium_R sp002494125, 95.0, 76.45, 0.101; GCA_934561735.1, s__Eubacterium_R sp934561735, 95.0, 76.44, 0.066; GCA_945221685.1, s__Eubacterium_R sp945221685, 95.0, 76.4, 0.14; GCA_015066525.1, s__Eubacterium_R sp015066525, 95.0, 76.4, 0.09; GCA_934561395.1, s__Eubacterium_R sp900764665, 95.0, 76.4, 0.099; GCA_000436835.1, s__Eubacterium_R sp000436835, 95.0, 76.39, 0.078; GCA_934512155.1, s__Eubacterium_R sp934512155, 95.0, 76.39, 0.082; GCA_015065505.1, s__Eubacterium_R sp015065505, 95.0, 76.36, 0.103; GCA_017446095.1, s__Eubacterium_R sp017446095, 95.0, 76.33, 0.143; GCA_024696725.1, s__Eubacterium_R sp024696725, 95.0, 76.28, 0.081; GCA_020860025.1, s__Eubacterium_R sp020860025, 95.0, 76.27, 0.071; GCA_002493325.1, s__Eubacterium_R sp002493325, 95.0, 76.2, 0.071; GCA_900540235.1, s__Eubacterium_R sp900540235, 95.0, 76.19, 0.077; GCA_017514345.1, s__Eubacterium_R sp017514345, 95.0, 76.17, 0.111; GCA_015065445.1, s__Eubacterium_R sp015065445, 95.0, 76.14, 0.06; GCF_900167205.1, s__Eubacterium_R coprostanoligenes, 95.0, 76.14, 0.062; GCA_017476375.1, s__Eubacterium_R sp017476375, 95.0, 76.13, 0.071; GCA_900542875.1, s__Eubacterium_R sp900542875, 95.0, 76.13, 0.073; GCA_900761545.1, s__Eubacterium_R sp900761545, 95.0, 76.13, 0.125; GCA_017543415.1, s__Eubacterium_R sp017543415, 95.0, 76.1, 0.146; GCA_017445905.1, s__Eubacterium_R sp017445905, 95.0, 76.1, 0.072; GCA_017463985.1, s__Eubacterium_R sp017463985, 95.0, 76.08, 0.097; GCA_017458975.1, s__Eubacterium_R sp017458975, 95.0, 76.05, 0.091; GCA_017450645.1, s__Eubacterium_R sp017450645, 95.0, 76.01, 0.127; GCA_017543725.1, s__Eubacterium_R sp017543725, 95.0, 75.95, 0.091; GCA_003526845.1, s__Eubacterium_R sp003526845, 95.0, 75.94, 0.113; GCA_945224895.1, s__Eubacterium_R sp945224895, 95.0, 75.94, 0.061; GCA_900772705.1, s__Eubacterium_R sp900772705, 95.0, 75.91, 0.082; GCA_022511185.1, s__Eubacterium_R sp022511185, 95.0, 75.88, 0.081; GCA_900539165.1, s__Eubacterium_R sp900539165, 95.0, 75.75, 0.082; GCA_022511225.1, s__Eubacterium_R sp022511225, 95.0, 75.74, 0.063; GCA_900548085.1, s__Eubacterium_R sp900548085, 95.0, 75.53, 0.053; GCA_945788455.1, s__Eubacterium_R sp945788455, 95.0, 75.23, 0.068	97.84	11
L1HJB1800434-GF07PPE_2_bin.40	d__Bacteria;p__Bacillota_A;c__Clostridia;o__Oscillospirales;f__Oscillospiraceae;g__Faecousia;s__	N/A	N/A	N/A	N/A	N/A	GCA_945482615.1	d__Bacteria;p__Bacillota_A;c__Clostridia;o__Oscillospirales;f__Oscillospiraceae;g__Faecousia;s__Faecousia sp945482615	80.13	0.312	d__Bacteria;p__Bacillota_A;c__Clostridia;o__Oscillospirales;f__Oscillospiraceae;g__Faecousia;s__	taxonomic classification defined by topology and ANI	classification based on placement in class-level tree	GCA_004562395.1, s__Faecousia sp004562395, 95.0, 82.0, 0.436; GCA_944387635.1, s__Faecousia sp944387635, 95.0, 81.55, 0.523; GCA_002362145.1, s__Faecousia sp002362145, 95.0, 81.48, 0.483; GCA_004555705.1, s__Faecousia sp004555705, 95.0, 80.92, 0.409; GCA_944385545.1, s__Faecousia sp944385545, 95.0, 80.59, 0.441; GCA_944387685.1, s__Faecousia sp944387685, 95.0, 80.56, 0.432; GCA_944385535.1, s__Faecousia sp944385535, 95.0, 80.54, 0.492; GCA_900546075.1, s__Faecousia sp900546075, 95.0, 80.4, 0.438; GCA_022775085.1, s__Faecousia sp022775085, 95.0, 80.36, 0.419; GCA_017473225.1, s__Faecousia sp017473225, 95.0, 80.36, 0.362; GCA_002437585.1, s__Faecousia sp002437585, 95.0, 80.33, 0.462; GCA_018715835.1, s__Faecousia intestinavium, 95.0, 80.3, 0.391; GCA_022786965.1, s__Faecousia sp022786965, 95.0, 80.28, 0.43; GCA_017461445.1, s__Faecousia sp017461445, 95.0, 80.14, 0.428; GCA_944387125.1, s__Faecousia sp944387125, 95.0, 80.12, 0.432; GCA_022772525.1, s__Faecousia sp022772525, 95.0, 80.12, 0.413; GCA_002436765.1, s__Faecousia sp002436765, 95.0, 80.08, 0.439; GCA_022786995.1, s__Faecousia sp022786995, 95.0, 80.06, 0.439; GCA_934589705.1, s__Faecousia sp934589705, 95.0, 80.02, 0.438; GCA_934572365.1, s__Faecousia sp934572365, 95.0, 79.98, 0.368; GCA_900544945.1, s__Faecousia sp900544945, 95.0, 79.96, 0.398; GCA_934630985.1, s__Faecousia sp934630985, 95.0, 79.94, 0.326; GCA_002362625.1, s__Faecousia sp002362625, 95.0, 79.91, 0.318; GCA_934569215.1, s__Faecousia sp934569215, 95.0, 79.91, 0.409; GCA_934569225.1, s__Faecousia sp934569225, 95.0, 79.89, 0.445; GCA_017465745.1, s__Faecousia sp017465745, 95.0, 79.83, 0.381; GCA_945875335.1, s__Faecousia sp945875335, 95.0, 79.81, 0.407; GCA_017457285.1, s__Faecousia sp017457285, 95.0, 79.8, 0.304; GCA_934565795.1, s__Faecousia sp934565795, 95.0, 79.79, 0.352; GCA_900553805.1, s__Faecousia sp900553805, 95.0, 79.74, 0.362; GCA_000434635.1, s__Faecousia sp000434635, 95.0, 79.74, 0.46; GCA_018710805.1, s__Faecousia faecipullorum, 95.0, 79.74, 0.368; GCA_945486035.1, s__Faecousia sp945486035, 95.0, 79.74, 0.337; GCA_021771675.1, s__Faecousia sp021771675, 95.0, 79.65, 0.405; GCA_018712645.1, s__Faecousia faecavium, 95.0, 79.64, 0.331; GCA_015067615.1, s__Faecousia sp015067615, 95.0, 79.63, 0.403; GCA_017622295.1, s__Faecousia sp017622295, 95.0, 79.51, 0.271; GCA_022777455.1, s__Faecousia sp022777455, 95.0, 79.49, 0.375; GCA_900540635.1, s__Faecousia sp900540635, 95.0, 79.39, 0.364; GCA_900770015.1, s__Faecousia sp900770015, 95.0, 79.37, 0.331; GCA_016302405.1, s__Faecousia sp016302405, 95.0, 79.3, 0.278; GCA_900762245.1, s__Faecousia sp900762245, 95.0, 79.23, 0.294; GCA_900547405.1, s__Faecousia sp900547405, 95.0, 79.21, 0.36; GCA_934569045.1, s__Faecousia sp934569045, 95.0, 79.21, 0.407; GCA_934567355.1, s__Faecousia sp934567355, 95.0, 79.19, 0.309; GCA_900549495.1, s__Faecousia sp900549495, 95.0, 79.18, 0.297; GCA_934589525.1, s__Faecousia sp934589525, 95.0, 79.16, 0.362; GCA_017398105.1, s__Faecousia sp017398105, 95.0, 79.15, 0.347; GCA_934589225.1, s__Faecousia sp934589225, 95.0, 79.14, 0.407; GCA_002493965.1, s__Faecousia sp002493965, 95.0, 79.13, 0.407; GCA_944382965.1, s__Faecousia sp944382965, 95.0, 79.12, 0.358; GCA_018712825.1, s__Faecousia excrementipullorum, 95.0, 79.1, 0.278; GCA_022774865.1, s__Faecousia sp022774865, 95.0, 79.08, 0.295; GCA_944387145.1, s__Faecousia sp944387145, 95.0, 79.06, 0.32; GCA_944387615.1, s__Faecousia sp944387615, 95.0, 79.04, 0.284; GCA_017622995.1, s__Faecousia sp017622995, 95.0, 78.97, 0.339; GCA_945873295.1, s__Faecousia sp945873295, 95.0, 78.92, 0.284; GCA_018713285.1, s__Faecousia excrementigallinarum, 95.0, 78.9, 0.288; GCA_900556935.1, s__Faecousia sp900556935, 95.0, 78.85, 0.322; GCA_021153265.1, s__Faecousia sp021153265, 95.0, 78.84, 0.29; GCA_017436785.1, s__Faecousia sp017436785, 95.0, 78.82, 0.358; GCA_900554625.1, s__Faecousia sp900554625, 95.0, 78.8, 0.218; GCA_934565415.1, s__Faecousia sp934565415, 95.0, 78.59, 0.314; GCA_017505505.1, s__Faecousia sp017505505, 95.0, 78.59, 0.308; GCA_020025615.1, s__Faecousia sp020025615, 95.0, 78.58, 0.253; GCA_017409205.1, s__Faecousia sp017409205, 95.0, 78.58, 0.252; GCF_018918045.1, s__Faecousia sp018918045, 95.0, 78.57, 0.318; GCA_900763965.1, s__Faecousia sp900763965, 95.0, 78.57, 0.295; GCA_017555395.1, s__Faecousia sp017555395, 95.0, 78.55, 0.235; GCA_900752285.1, s__Faecousia sp900752285, 95.0, 78.52, 0.214; GCA_934591845.1, s__Faecousia sp934591845, 95.0, 78.44, 0.284; GCA_934593275.1, s__Faecousia sp934593275, 95.0, 78.42, 0.265; GCA_017456645.1, s__Faecousia sp017456645, 95.0, 78.41, 0.218; GCA_934591635.1, s__Faecousia sp934591635, 95.0, 78.35, 0.14; GCA_015068305.1, s__Faecousia sp015068305, 95.0, 78.31, 0.277; GCA_015068125.1, s__Faecousia sp015068125, 95.0, 78.3, 0.24; GCA_017516785.1, s__Faecousia sp017516785, 95.0, 78.21, 0.218; GCA_015068155.1, s__Faecousia sp015068155, 95.0, 78.19, 0.186; GCA_017939025.1, s__Faecousia sp017939025, 95.0, 78.17, 0.218; GCA_934569195.1, s__Faecousia sp934569195, 95.0, 78.14, 0.155; GCA_017398625.1, s__Faecousia sp017398625, 95.0, 78.12, 0.203; GCA_017435525.1, s__Faecousia sp017435525, 95.0, 78.06, 0.195; GCA_900549705.1, s__Faecousia sp900549705, 95.0, 78.04, 0.227; GCA_015067605.1, s__Faecousia sp015067605, 95.0, 77.94, 0.199; GCA_934589065.1, s__Faecousia sp934589065, 95.0, 77.94, 0.233; GCA_017632035.1, s__Faecousia sp017632035, 95.0, 77.79, 0.169; GCA_015068225.1, s__Faecousia sp015068225, 95.0, 77.72, 0.178; GCA_017624715.1, s__Faecousia sp017624715, 95.0, 77.7, 0.176; GCA_017620525.1, s__Faecousia sp017620525, 95.0, 77.66, 0.165; GCA_015067945.1, s__Faecousia sp015067945, 95.0, 77.66, 0.161; GCA_017440925.1, s__Faecousia sp017440925, 95.0, 77.47, 0.184; GCA_020025545.1, s__Faecousia sp020025545, 95.0, 77.46, 0.129; GCA_017936985.1, s__Faecousia sp017936985, 95.0, 77.42, 0.099; GCA_900769845.1, s__Faecousia sp900769845, 95.0, 77.42, 0.159; GCA_020025535.1, s__Faecousia sp020025535, 95.0, 77.24, 0.095; GCA_017473455.1, s__Faecousia sp017473455, 95.0, 77.23, 0.11; GCA_017537045.1, s__Faecousia sp017537045, 95.0, 77.18, 0.163; GCA_017408725.1, s__Faecousia sp017408725, 95.0, 76.89, 0.094; GCA_017646545.1, s__Faecousia sp017646545, 95.0, 76.88, 0.172	80.34	11
L1HJB1800434-GF07PPE_2_bin.45	d__Bacteria;p__Bacillota_A;c__Clostridia;o__Oscillospirales;f__Acutalibacteraceae;g__;s__	N/A	N/A	N/A	N/A	N/A	N/A	N/A	N/A	N/A	d__Bacteria;p__Bacillota_A;c__Clostridia;o__Oscillospirales;f__Acutalibacteraceae;g__;s__	taxonomic novelty determined using RED	classification based on placement in class-level tree	N/A	95.75	11
L1HJB1800434-GF07PPE_2_bin.50	d__Bacteria;p__Bacillota_A;c__Clostridia;o__Lachnospirales;f__Lachnospiraceae;g__Roseburia;s__Roseburia sp017937095	GCA_017937095.1	95	d__Bacteria;p__Bacillota_A;c__Clostridia;o__Lachnospirales;f__Lachnospiraceae;g__Roseburia;s__Roseburia sp017937095	97.26	0.856	GCA_017937095.1	d__Bacteria;p__Bacillota_A;c__Clostridia;o__Lachnospirales;f__Lachnospiraceae;g__Roseburia;s__Roseburia sp017937095	97.26	0.856	d__Bacteria;p__Bacillota_A;c__Clostridia;o__Lachnospirales;f__Lachnospiraceae;g__Roseburia;s__	taxonomic classification defined by topology and ANI	topological placement and ANI have congruent species assignments	GCA_021771815.1, s__Roseburia hominis_A, 95.0, 85.67, 0.722; GCF_000225345.1, s__Roseburia hominis, 95.0, 79.88, 0.407; GCA_022771695.1, s__Roseburia sp022771695, 95.0, 78.59, 0.328; GCA_900548205.1, s__Roseburia sp900548205, 95.0, 78.29, 0.3; GCA_019421345.1, s__Roseburia sp019421345, 95.0, 78.17, 0.285; GCA_905206195.1, s__Roseburia sp905206195, 95.0, 78.16, 0.385; GCA_944380515.1, s__Roseburia sp944380515, 95.0, 78.14, 0.311; GCA_910577925.1, s__Roseburia sp910577925, 95.0, 78.13, 0.282; GCF_014287515.2, s__Roseburia sp003470905, 95.0, 78.13, 0.197; GCA_017626625.1, s__Roseburia sp017626625, 95.0, 78.06, 0.244; GCA_014804775.1, s__Roseburia sp014804775, 95.0, 78.05, 0.189; GCA_934317215.1, s__Roseburia sp934317215, 95.0, 78.0, 0.231; GCF_900537995.1, s__Roseburia intestinalis, 95.0, 77.9, 0.212; GCA_021770345.1, s__Roseburia sp021770345, 95.0, 77.89, 0.248; GCA_021770785.1, s__Roseburia sp021770785, 95.0, 77.87, 0.223; GCA_003483745.1, s__Roseburia sp003483745, 95.0, 77.85, 0.234; GCF_001940165.1, s__Roseburia sp001940165, 95.0, 77.78, 0.119; GCA_945787015.1, s__Roseburia sp945787015, 95.0, 77.74, 0.102; GCA_944375975.1, s__Roseburia sp944375975, 95.0, 77.73, 0.309; GCF_000174195.1, s__Roseburia inulinivorans, 95.0, 77.69, 0.167; GCA_910587865.1, s__Roseburia sp910587865, 95.0, 77.53, 0.222; GCA_934309475.1, s__Roseburia sp934309475, 95.0, 77.52, 0.176; GCA_900542495.1, s__Roseburia sp900542495, 95.0, 77.52, 0.183; GCA_017547315.1, s__Roseburia sp017547315, 95.0, 77.44, 0.08; GCA_900753715.1, s__Roseburia sp900753715, 95.0, 77.43, 0.188; GCA_900550935.1, s__Roseburia sp900550935, 95.0, 77.38, 0.221; GCA_019411365.1, s__Roseburia sp019411365, 95.0, 77.27, 0.202; GCA_900756925.1, s__Roseburia sp900756925, 95.0, 77.23, 0.228; GCA_017621905.1, s__Roseburia sp017621905, 95.0, 77.2, 0.144; GCA_017549185.1, s__Roseburia sp017549185, 95.0, 77.16, 0.074; GCA_910584215.1, s__Roseburia sp910584215, 95.0, 77.1, 0.14; GCA_934292805.1, s__Roseburia sp934292805, 95.0, 76.99, 0.14; GCA_934358955.1, s__Roseburia sp934358955, 95.0, 76.96, 0.126; GCA_934307185.1, s__Roseburia sp934307185, 95.0, 76.42, 0.123	92.89	11
L1HJB1800434-GF07PPE_2_bin.54	d__Bacteria;p__Bacillota_A;c__Clostridia;o__Oscillospirales;f__Oscillospiraceae;g__Faecousia;s__Faecousia intestinavium	GCA_018715835.1	95	d__Bacteria;p__Bacillota_A;c__Clostridia;o__Oscillospirales;f__Oscillospiraceae;g__Faecousia;s__Faecousia intestinavium	97.68	0.87	GCA_018715835.1	d__Bacteria;p__Bacillota_A;c__Clostridia;o__Oscillospirales;f__Oscillospiraceae;g__Faecousia;s__Faecousia intestinavium	97.68	0.87	d__Bacteria;p__Bacillota_A;c__Clostridia;o__Oscillospirales;f__Oscillospiraceae;g__Faecousia;s__	taxonomic classification defined by topology and ANI	topological placement and ANI have congruent species assignments	GCA_944387685.1, s__Faecousia sp944387685, 95.0, 84.54, 0.674; GCA_944382965.1, s__Faecousia sp944382965, 95.0, 82.46, 0.494; GCA_018712645.1, s__Faecousia faecavium, 95.0, 82.09, 0.499; GCA_944387615.1, s__Faecousia sp944387615, 95.0, 82.07, 0.523; GCA_944387145.1, s__Faecousia sp944387145, 95.0, 81.51, 0.522; GCA_900554625.1, s__Faecousia sp900554625, 95.0, 80.98, 0.445; GCA_004562395.1, s__Faecousia sp004562395, 95.0, 80.85, 0.394; GCA_944385535.1, s__Faecousia sp944385535, 95.0, 80.71, 0.39; GCA_018713285.1, s__Faecousia excrementigallinarum, 95.0, 80.67, 0.324; GCA_944387635.1, s__Faecousia sp944387635, 95.0, 80.49, 0.381; GCA_900544945.1, s__Faecousia sp900544945, 95.0, 80.48, 0.41; GCA_022786995.1, s__Faecousia sp022786995, 95.0, 80.43, 0.364; GCA_944385545.1, s__Faecousia sp944385545, 95.0, 80.36, 0.38; GCA_022786965.1, s__Faecousia sp022786965, 95.0, 80.34, 0.373; GCA_018710805.1, s__Faecousia faecipullorum, 95.0, 80.31, 0.433; GCA_934630985.1, s__Faecousia sp934630985, 95.0, 80.23, 0.344; GCA_934589705.1, s__Faecousia sp934589705, 95.0, 80.2, 0.43; GCA_944387125.1, s__Faecousia sp944387125, 95.0, 80.12, 0.414; GCA_004555705.1, s__Faecousia sp004555705, 95.0, 80.12, 0.297; GCA_022772525.1, s__Faecousia sp022772525, 95.0, 80.1, 0.386; GCA_900546075.1, s__Faecousia sp900546075, 95.0, 80.09, 0.369; GCA_022775085.1, s__Faecousia sp022775085, 95.0, 80.06, 0.372; GCA_000434635.1, s__Faecousia sp000434635, 95.0, 80.06, 0.338; GCA_002362145.1, s__Faecousia sp002362145, 95.0, 80.04, 0.425; GCA_002437585.1, s__Faecousia sp002437585, 95.0, 80.02, 0.373; GCA_934569215.1, s__Faecousia sp934569215, 95.0, 79.97, 0.411; GCA_934569225.1, s__Faecousia sp934569225, 95.0, 79.89, 0.332; GCA_017461445.1, s__Faecousia sp017461445, 95.0, 79.77, 0.34; GCA_002436765.1, s__Faecousia sp002436765, 95.0, 79.74, 0.402; GCA_017457285.1, s__Faecousia sp017457285, 95.0, 79.74, 0.302; GCA_934572365.1, s__Faecousia sp934572365, 95.0, 79.69, 0.412; GCA_017473225.1, s__Faecousia sp017473225, 95.0, 79.67, 0.339; GCA_018712825.1, s__Faecousia excrementipullorum, 95.0, 79.56, 0.317; GCA_945482615.1, s__Faecousia sp945482615, 95.0, 79.55, 0.332; GCA_945875335.1, s__Faecousia sp945875335, 95.0, 79.55, 0.289; GCA_934589525.1, s__Faecousia sp934589525, 95.0, 79.54, 0.297; GCA_022774865.1, s__Faecousia sp022774865, 95.0, 79.53, 0.337; GCA_900762245.1, s__Faecousia sp900762245, 95.0, 79.53, 0.362; GCA_016302405.1, s__Faecousia sp016302405, 95.0, 79.52, 0.31; GCA_017398105.1, s__Faecousia sp017398105, 95.0, 79.46, 0.34; GCA_015068125.1, s__Faecousia sp015068125, 95.0, 79.44, 0.261; GCA_934589225.1, s__Faecousia sp934589225, 95.0, 79.41, 0.283; GCA_900763965.1, s__Faecousia sp900763965, 95.0, 79.36, 0.352; GCA_022777455.1, s__Faecousia sp022777455, 95.0, 79.36, 0.275; GCA_900540635.1, s__Faecousia sp900540635, 95.0, 79.36, 0.279; GCA_002362625.1, s__Faecousia sp002362625, 95.0, 79.33, 0.393; GCA_017465745.1, s__Faecousia sp017465745, 95.0, 79.31, 0.261; GCA_900547405.1, s__Faecousia sp900547405, 95.0, 79.29, 0.263; GCA_002493965.1, s__Faecousia sp002493965, 95.0, 79.27, 0.385; GCA_017622295.1, s__Faecousia sp017622295, 95.0, 79.27, 0.294; GCA_934565415.1, s__Faecousia sp934565415, 95.0, 79.26, 0.266; GCA_900553805.1, s__Faecousia sp900553805, 95.0, 79.25, 0.271; GCA_934565795.1, s__Faecousia sp934565795, 95.0, 79.23, 0.245; GCA_020025615.1, s__Faecousia sp020025615, 95.0, 79.22, 0.336; GCA_900752285.1, s__Faecousia sp900752285, 95.0, 79.21, 0.259; GCA_017622995.1, s__Faecousia sp017622995, 95.0, 79.21, 0.293; GCA_015067615.1, s__Faecousia sp015067615, 95.0, 79.19, 0.287; GCA_934567355.1, s__Faecousia sp934567355, 95.0, 79.17, 0.239; GCA_934591845.1, s__Faecousia sp934591845, 95.0, 79.13, 0.266; GCA_934569045.1, s__Faecousia sp934569045, 95.0, 79.12, 0.322; GCA_021771675.1, s__Faecousia sp021771675, 95.0, 79.09, 0.31; GCA_021153265.1, s__Faecousia sp021153265, 95.0, 79.08, 0.292; GCA_945873295.1, s__Faecousia sp945873295, 95.0, 79.01, 0.282; GCF_018918045.1, s__Faecousia sp018918045, 95.0, 79.01, 0.251; GCA_017505505.1, s__Faecousia sp017505505, 95.0, 79.0, 0.423; GCA_017624715.1, s__Faecousia sp017624715, 95.0, 79.0, 0.203; GCA_017409205.1, s__Faecousia sp017409205, 95.0, 78.99, 0.33; GCA_945486035.1, s__Faecousia sp945486035, 95.0, 78.99, 0.266; GCA_934589065.1, s__Faecousia sp934589065, 95.0, 78.98, 0.292; GCA_900770015.1, s__Faecousia sp900770015, 95.0, 78.94, 0.226; GCA_017398625.1, s__Faecousia sp017398625, 95.0, 78.92, 0.27; GCA_934593275.1, s__Faecousia sp934593275, 95.0, 78.92, 0.251; GCA_017436785.1, s__Faecousia sp017436785, 95.0, 78.92, 0.298; GCA_900556935.1, s__Faecousia sp900556935, 95.0, 78.88, 0.249; GCA_934591635.1, s__Faecousia sp934591635, 95.0, 78.86, 0.204; GCA_017939025.1, s__Faecousia sp017939025, 95.0, 78.81, 0.274; GCA_900549495.1, s__Faecousia sp900549495, 95.0, 78.74, 0.312; GCA_020025535.1, s__Faecousia sp020025535, 95.0, 78.73, 0.189; GCA_900549705.1, s__Faecousia sp900549705, 95.0, 78.6, 0.241; GCA_017456645.1, s__Faecousia sp017456645, 95.0, 78.57, 0.27; GCA_017555395.1, s__Faecousia sp017555395, 95.0, 78.52, 0.312; GCA_015068305.1, s__Faecousia sp015068305, 95.0, 78.5, 0.309; GCA_015067945.1, s__Faecousia sp015067945, 95.0, 78.49, 0.207; GCA_015068155.1, s__Faecousia sp015068155, 95.0, 78.44, 0.238; GCA_015067605.1, s__Faecousia sp015067605, 95.0, 78.43, 0.233; GCA_017435525.1, s__Faecousia sp017435525, 95.0, 78.42, 0.247; GCA_017516785.1, s__Faecousia sp017516785, 95.0, 78.37, 0.257; GCA_900769845.1, s__Faecousia sp900769845, 95.0, 78.34, 0.255; GCA_015068225.1, s__Faecousia sp015068225, 95.0, 78.33, 0.263; GCA_020025545.1, s__Faecousia sp020025545, 95.0, 78.25, 0.233; GCA_934569195.1, s__Faecousia sp934569195, 95.0, 78.22, 0.18; GCA_017440925.1, s__Faecousia sp017440925, 95.0, 78.11, 0.281; GCA_017620525.1, s__Faecousia sp017620525, 95.0, 78.11, 0.185; GCA_017632035.1, s__Faecousia sp017632035, 95.0, 77.99, 0.25; GCA_017408725.1, s__Faecousia sp017408725, 95.0, 77.92, 0.178; GCA_017537045.1, s__Faecousia sp017537045, 95.0, 77.71, 0.142; GCA_017936985.1, s__Faecousia sp017936985, 95.0, 77.51, 0.152; GCA_017473455.1, s__Faecousia sp017473455, 95.0, 77.46, 0.188; GCA_017646545.1, s__Faecousia sp017646545, 95.0, 77.25, 0.238	91.58	11
L1HJB1800434-GF07PPE_2_bin.55	d__Bacteria;p__Bacteroidota;c__Bacteroidia;o__Bacteroidales;f__Bacteroidaceae;g__Prevotella;s__Prevotella sp944320305	GCA_944320305.1	95	d__Bacteria;p__Bacteroidota;c__Bacteroidia;o__Bacteroidales;f__Bacteroidaceae;g__Prevotella;s__Prevotella sp944320305	98.43	0.895	GCA_944320305.1	d__Bacteria;p__Bacteroidota;c__Bacteroidia;o__Bacteroidales;f__Bacteroidaceae;g__Prevotella;s__Prevotella sp944320305	98.43	0.895	d__Bacteria;p__Bacteroidota;c__Bacteroidia;o__Bacteroidales;f__Bacteroidaceae;g__Prevotella;s__	taxonomic classification defined by topology and ANI	topological placement and ANI have congruent species assignments	GCA_944321645.1, s__Prevotella sp944321645, 95.0, 83.11, 0.583; GCA_944320355.1, s__Prevotella sp944320355, 95.0, 82.91, 0.564; GCA_944320235.1, s__Prevotella sp944320235, 95.0, 82.85, 0.522; GCA_944320105.1, s__Prevotella sp944320105, 95.0, 82.59, 0.576; GCA_944319915.1, s__Prevotella sp944319915, 95.0, 82.54, 0.547; GCF_016899955.1, s__Prevotella massiliensis, 95.0, 80.68, 0.543; GCA_905216025.1, s__Prevotella sp905216025, 95.0, 79.19, 0.336; GCA_900553965.1, s__Prevotella sp900553965, 95.0, 78.55, 0.268; GCA_017483185.1, s__Prevotella sp017483185, 95.0, 78.44, 0.263; GCA_900549175.1, s__Prevotella sp900549175, 95.0, 78.24, 0.274; GCA_017623155.1, s__Prevotella sp017623155, 95.0, 78.12, 0.197; GCA_016302965.1, s__Prevotella sp016302965, 95.0, 77.82, 0.199; GCA_017476785.1, s__Prevotella sp017476785, 95.0, 77.77, 0.216; GCF_013166575.1, s__Prevotella rodentium, 95.0, 77.75, 0.187; GCA_902800435.1, s__Prevotella sp902800435, 95.0, 77.71, 0.216; GCA_017458125.1, s__Prevotella sp017458125, 95.0, 77.69, 0.215; GCA_900770395.1, s__Prevotella sp900770395, 95.0, 77.65, 0.181; GCA_002353485.1, s__Prevotella sp002353485, 95.0, 77.57, 0.153; GCF_013166605.1, s__Prevotella muris, 95.0, 77.56, 0.089; GCA_017474925.1, s__Prevotella sp017474925, 95.0, 77.53, 0.076; GCA_017459445.1, s__Prevotella sp017459445, 95.0, 77.53, 0.177; GCF_002933775.1, s__Prevotella sp002933775, 95.0, 77.47, 0.155; GCA_002305505.1, s__Prevotella sp002305505, 95.0, 77.43, 0.15; GCA_945869265.1, s__Prevotella sp945869265, 95.0, 77.4, 0.147; GCA_017847725.1, s__Prevotella sp017847725, 95.0, 77.39, 0.202; GCA_022775105.1, s__Prevotella sp022775105, 95.0, 77.34, 0.186; GCA_900770025.1, s__Prevotella sp900770025, 95.0, 77.32, 0.196; GCF_002251245.1, s__Prevotella sp002251245, 95.0, 77.28, 0.147; GCA_022771625.1, s__Prevotella sp022771625, 95.0, 77.24, 0.11; GCA_002342415.1, s__Prevotella sp002342415, 95.0, 77.21, 0.132; GCF_900107705.1, s__Prevotella sp900107705, 95.0, 77.18, 0.088; GCA_017410365.1, s__Prevotella sp017410365, 95.0, 77.17, 0.101; GCA_016291595.1, s__Prevotella sp016291595, 95.0, 77.15, 0.102; GCA_018385335.1, s__Prevotella sp018385335, 95.0, 77.14, 0.122; GCA_022771265.1, s__Prevotella sp022771265, 95.0, 77.11, 0.13; GCA_017412705.1, s__Prevotella sp017412705, 95.0, 77.09, 0.124; GCA_002342665.1, s__Prevotella sp002342665, 95.0, 77.08, 0.134; GCA_002363695.1, s__Prevotella sp002363695, 95.0, 77.06, 0.165; GCA_905233985.1, s__Prevotella sp905233985, 95.0, 77.03, 0.151; GCA_902768105.1, s__Prevotella sp902768105, 95.0, 76.99, 0.137; GCA_022764085.1, s__Prevotella sp022764085, 95.0, 76.99, 0.144; GCA_022511075.1, s__Prevotella sp022511075, 95.0, 76.98, 0.107; GCF_002251435.1, s__Prevotella sp002251435, 95.0, 76.95, 0.112; GCA_017449675.1, s__Prevotella sp017449675, 95.0, 76.94, 0.057; GCA_017941345.1, s__Prevotella sp017941345, 95.0, 76.93, 0.115; GCA_902799355.1, s__Prevotella sp902799355, 95.0, 76.93, 0.109; GCA_016291495.1, s__Prevotella sp016291495, 95.0, 76.93, 0.07; GCA_017940545.1, s__Prevotella sp017940545, 95.0, 76.89, 0.135; GCA_017467705.1, s__Prevotella sp017467705, 95.0, 76.89, 0.2; GCA_002354095.1, s__Prevotella sp002354095, 95.0, 76.88, 0.071; GCA_945788545.1, s__Prevotella sp945788545, 95.0, 76.86, 0.114; GCA_017623335.1, s__Prevotella sp017623335, 95.0, 76.85, 0.136; GCA_016291085.1, s__Prevotella sp016291085, 95.0, 76.83, 0.1; GCA_905198745.1, s__Prevotella sp905198745, 95.0, 76.83, 0.144; GCA_900320045.1, s__Prevotella sp900320045, 95.0, 76.83, 0.141; GCA_945637645.1, s__Prevotella sp945637645, 95.0, 76.78, 0.213; GCA_900318795.1, s__Prevotella sp900318795, 95.0, 76.78, 0.11; GCA_900314755.1, s__Prevotella sp900314755, 95.0, 76.75, 0.075; GCA_024695705.1, s__Prevotella sp024695705, 95.0, 76.73, 0.146; GCA_902780025.1, s__Prevotella sp902780025, 95.0, 76.72, 0.151; GCA_002393705.1, s__Prevotella sp002393705, 95.0, 76.69, 0.178; GCA_002353295.1, s__Prevotella sp002353295, 95.0, 76.68, 0.059; GCA_002371695.1, s__Prevotella sp002371695, 95.0, 76.67, 0.116; GCA_900316645.1, s__Prevotella sp900316645, 95.0, 76.66, 0.078; GCA_017554145.1, s__Prevotella sp017554145, 95.0, 76.66, 0.056; GCA_900318585.1, s__Prevotella sp900318585, 95.0, 76.65, 0.132; GCA_902776195.1, s__Prevotella sp902776195, 95.0, 76.64, 0.073; GCA_934190685.1, s__Prevotella sp934190685, 95.0, 76.61, 0.123; GCF_900115435.1, s__Prevotella sp900115435, 95.0, 76.6, 0.06; GCA_017458005.1, s__Prevotella sp017458005, 95.0, 76.6, 0.068; GCF_900110085.1, s__Prevotella sp900110085, 95.0, 76.6, 0.113; GCA_016286585.1, s__Prevotella sp016286585, 95.0, 76.59, 0.107; GCF_002251295.1, s__Prevotella sp002251295, 95.0, 76.58, 0.058; GCA_945827565.1, s__Prevotella sp945827565, 95.0, 76.55, 0.121; GCA_945614335.1, s__Prevotella sp945614335, 95.0, 76.55, 0.199; GCA_015060535.1, s__Prevotella sp015060535, 95.0, 76.53, 0.1; GCA_905235835.1, s__Prevotella sp905235835, 95.0, 76.52, 0.065; GCA_900318885.1, s__Prevotella sp900318885, 95.0, 76.5, 0.086; GCA_002353225.1, s__Prevotella sp002353225, 95.0, 76.48, 0.065; GCA_017389705.1, s__Prevotella sp017389705, 95.0, 76.46, 0.101; GCA_902760345.1, s__Prevotella sp902760345, 95.0, 76.46, 0.089; GCA_900320255.1, s__Prevotella sp900320255, 95.0, 76.44, 0.136; GCA_900316265.1, s__Prevotella sp900316265, 95.0, 76.42, 0.091; GCA_902800585.1, s__Prevotella sp902800585, 95.0, 76.4, 0.058; GCA_022782305.1, s__Prevotella sp022782305, 95.0, 76.38, 0.118; GCA_900321425.1, s__Prevotella sp900321425, 95.0, 76.33, 0.085; GCA_902785945.1, s__Prevotella sp902785945, 95.0, 76.33, 0.077; GCA_016283605.1, s__Prevotella sp016283605, 95.0, 76.28, 0.081; GCA_017470055.1, s__Prevotella sp017470055, 95.0, 76.27, 0.066; GCA_902779745.1, s__Prevotella sp902779745, 95.0, 76.24, 0.049; GCA_905233555.1, s__Prevotella sp905233555, 95.0, 76.16, 0.082; GCA_016290175.1, s__Prevotella sp016290175, 95.0, 76.13, 0.082; GCA_902762565.1, s__Prevotella sp902762565, 95.0, 76.08, 0.068; GCA_902782305.1, s__Prevotella sp902782305, 95.0, 76.02, 0.071; GCA_905236875.1, s__Prevotella sp905236875, 95.0, 75.96, 0.084; GCA_017474485.1, s__Prevotella sp017474485, 95.0, 75.95, 0.049; GCA_902769805.1, s__Prevotella sp902769805, 95.0, 75.93, 0.051; GCA_902770635.1, s__Prevotella sp902770635, 95.0, 75.86, 0.08; GCA_017645645.1, s__Prevotella sp017645645, 95.0, 75.36, 0.044	97.18	11
L1HJB1800434-GF07PPE_2_bin.74	d__Bacteria;p__Bacillota_A;c__Clostridia;o__TANB77;f__CAG-508;g__CAG-452;s__CAG-452 sp944392485	GCA_944392485.1	95	d__Bacteria;p__Bacillota_A;c__Clostridia;o__TANB77;f__CAG-508;g__CAG-452;s__CAG-452 sp944392485	98.94	0.936	GCA_944392485.1	d__Bacteria;p__Bacillota_A;c__Clostridia;o__TANB77;f__CAG-508;g__CAG-452;s__CAG-452 sp944392485	98.94	0.936	d__Bacteria;p__Bacillota_A;c__Clostridia;o__TANB77;f__CAG-508;g__CAG-452;s__	taxonomic classification defined by topology and ANI	topological placement and ANI have congruent species assignments	GCA_944391865.1, s__CAG-452 sp944391865, 95.0, 87.13, 0.752; GCA_944389715.1, s__CAG-452 sp944389715, 95.0, 84.46, 0.679; GCA_017397545.1, s__CAG-452 sp017397545, 95.0, 81.34, 0.592; GCA_934121925.1, s__CAG-452 sp934121925, 95.0, 81.0, 0.612; GCA_900770415.1, s__CAG-452 sp900770415, 95.0, 80.79, 0.548; GCA_000434035.1, s__CAG-452 sp000434035, 95.0, 80.68, 0.627; GCA_934167165.1, s__CAG-452 sp934167165, 95.0, 80.67, 0.618; GCA_934162925.1, s__CAG-452 sp934162925, 95.0, 80.61, 0.511; GCA_945610215.1, s__CAG-452 sp945610215, 95.0, 80.37, 0.588; GCA_934162625.1, s__CAG-452 sp934162625, 95.0, 80.36, 0.507; GCA_002314935.1, s__CAG-452 sp002314935, 95.0, 79.15, 0.408; GCA_017437145.1, s__CAG-452 sp017437145, 95.0, 78.96, 0.434; GCA_015056485.1, s__CAG-452 sp015056485, 95.0, 78.92, 0.443	70.86	11
L1HJB1800434-GF07PPE_2_bin.76	d__Bacteria;p__Bacteroidota;c__Bacteroidia;o__Bacteroidales;f__Bacteroidaceae;g__Prevotella;s__Prevotella sp944320105	GCA_944320105.1	95	d__Bacteria;p__Bacteroidota;c__Bacteroidia;o__Bacteroidales;f__Bacteroidaceae;g__Prevotella;s__Prevotella sp944320105	98.07	0.907	GCA_944320105.1	d__Bacteria;p__Bacteroidota;c__Bacteroidia;o__Bacteroidales;f__Bacteroidaceae;g__Prevotella;s__Prevotella sp944320105	98.07	0.907	d__Bacteria;p__Bacteroidota;c__Bacteroidia;o__Bacteroidales;f__Bacteroidaceae;g__Prevotella;s__	taxonomic classification defined by topology and ANI	topological placement and ANI have congruent species assignments	GCA_944319915.1, s__Prevotella sp944319915, 95.0, 91.1, 0.85; GCA_944320235.1, s__Prevotella sp944320235, 95.0, 85.12, 0.645; GCA_944320305.1, s__Prevotella sp944320305, 95.0, 82.23, 0.565; GCA_944321645.1, s__Prevotella sp944321645, 95.0, 81.89, 0.569; GCA_944320355.1, s__Prevotella sp944320355, 95.0, 81.86, 0.565; GCF_016899955.1, s__Prevotella massiliensis, 95.0, 81.5, 0.589; GCA_905216025.1, s__Prevotella sp905216025, 95.0, 78.34, 0.346; GCA_900549175.1, s__Prevotella sp900549175, 95.0, 78.22, 0.272; GCA_017483185.1, s__Prevotella sp017483185, 95.0, 77.96, 0.233; GCA_900553965.1, s__Prevotella sp900553965, 95.0, 77.85, 0.268; GCA_017623155.1, s__Prevotella sp017623155, 95.0, 77.72, 0.195; GCA_002342665.1, s__Prevotella sp002342665, 95.0, 77.71, 0.115; GCF_002933775.1, s__Prevotella sp002933775, 95.0, 77.62, 0.173; GCF_013166575.1, s__Prevotella rodentium, 95.0, 77.52, 0.169; GCF_002251245.1, s__Prevotella sp002251245, 95.0, 77.45, 0.133; GCA_017459445.1, s__Prevotella sp017459445, 95.0, 77.41, 0.182; GCA_017847725.1, s__Prevotella sp017847725, 95.0, 77.37, 0.168; GCA_022775105.1, s__Prevotella sp022775105, 95.0, 77.35, 0.15; GCA_016302965.1, s__Prevotella sp016302965, 95.0, 77.33, 0.211; GCA_905235835.1, s__Prevotella sp905235835, 95.0, 77.28, 0.055; GCA_017476785.1, s__Prevotella sp017476785, 95.0, 77.25, 0.209; GCF_013166605.1, s__Prevotella muris, 95.0, 77.25, 0.085; GCA_945869265.1, s__Prevotella sp945869265, 95.0, 77.25, 0.16; GCA_900770025.1, s__Prevotella sp900770025, 95.0, 77.24, 0.226; GCA_017458125.1, s__Prevotella sp017458125, 95.0, 77.23, 0.191; GCA_017474925.1, s__Prevotella sp017474925, 95.0, 77.19, 0.062; GCA_900770395.1, s__Prevotella sp900770395, 95.0, 77.18, 0.144; GCA_902800435.1, s__Prevotella sp902800435, 95.0, 77.15, 0.204; GCA_016291595.1, s__Prevotella sp016291595, 95.0, 77.09, 0.082; GCA_002305505.1, s__Prevotella sp002305505, 95.0, 77.08, 0.168; GCA_002342415.1, s__Prevotella sp002342415, 95.0, 77.05, 0.126; GCA_017410365.1, s__Prevotella sp017410365, 95.0, 77.03, 0.085; GCA_002354095.1, s__Prevotella sp002354095, 95.0, 77.02, 0.06; GCA_022764085.1, s__Prevotella sp022764085, 95.0, 77.02, 0.155; GCA_945637645.1, s__Prevotella sp945637645, 95.0, 77.02, 0.199; GCA_902799355.1, s__Prevotella sp902799355, 95.0, 77.01, 0.102; GCA_002353485.1, s__Prevotella sp002353485, 95.0, 76.97, 0.155; GCA_905233985.1, s__Prevotella sp905233985, 95.0, 76.95, 0.131; GCA_900318585.1, s__Prevotella sp900318585, 95.0, 76.93, 0.132; GCA_900318795.1, s__Prevotella sp900318795, 95.0, 76.93, 0.108; GCA_902800585.1, s__Prevotella sp902800585, 95.0, 76.92, 0.043; GCA_022771265.1, s__Prevotella sp022771265, 95.0, 76.92, 0.145; GCA_902780025.1, s__Prevotella sp902780025, 95.0, 76.88, 0.123; GCF_002251435.1, s__Prevotella sp002251435, 95.0, 76.88, 0.1; GCA_900316645.1, s__Prevotella sp900316645, 95.0, 76.82, 0.081; GCA_017941345.1, s__Prevotella sp017941345, 95.0, 76.81, 0.12; GCA_017554145.1, s__Prevotella sp017554145, 95.0, 76.8, 0.055; GCA_902768105.1, s__Prevotella sp902768105, 95.0, 76.8, 0.137; GCA_017412705.1, s__Prevotella sp017412705, 95.0, 76.78, 0.13; GCA_022771625.1, s__Prevotella sp022771625, 95.0, 76.78, 0.121; GCA_905198745.1, s__Prevotella sp905198745, 95.0, 76.76, 0.148; GCA_017467705.1, s__Prevotella sp017467705, 95.0, 76.76, 0.181; GCA_002353295.1, s__Prevotella sp002353295, 95.0, 76.75, 0.056; GCA_015060535.1, s__Prevotella sp015060535, 95.0, 76.75, 0.09; GCA_002393705.1, s__Prevotella sp002393705, 95.0, 76.74, 0.183; GCA_024695705.1, s__Prevotella sp024695705, 95.0, 76.72, 0.14; GCA_945614335.1, s__Prevotella sp945614335, 95.0, 76.71, 0.148; GCA_902776195.1, s__Prevotella sp902776195, 95.0, 76.66, 0.058; GCA_016286585.1, s__Prevotella sp016286585, 95.0, 76.66, 0.095; GCA_945788545.1, s__Prevotella sp945788545, 95.0, 76.66, 0.127; GCA_018385335.1, s__Prevotella sp018385335, 95.0, 76.65, 0.141; GCA_900314755.1, s__Prevotella sp900314755, 95.0, 76.65, 0.063; GCF_900107705.1, s__Prevotella sp900107705, 95.0, 76.64, 0.077; GCA_016291495.1, s__Prevotella sp016291495, 95.0, 76.6, 0.07; GCA_017940545.1, s__Prevotella sp017940545, 95.0, 76.59, 0.135; GCA_900320045.1, s__Prevotella sp900320045, 95.0, 76.58, 0.155; GCA_016291085.1, s__Prevotella sp016291085, 95.0, 76.58, 0.091; GCF_900110085.1, s__Prevotella sp900110085, 95.0, 76.56, 0.102; GCA_017449675.1, s__Prevotella sp017449675, 95.0, 76.55, 0.065; GCA_017623335.1, s__Prevotella sp017623335, 95.0, 76.54, 0.143; GCA_022511075.1, s__Prevotella sp022511075, 95.0, 76.54, 0.13; GCA_900320255.1, s__Prevotella sp900320255, 95.0, 76.53, 0.135; GCA_016283605.1, s__Prevotella sp016283605, 95.0, 76.53, 0.072; GCA_002353225.1, s__Prevotella sp002353225, 95.0, 76.52, 0.057; GCA_016290175.1, s__Prevotella sp016290175, 95.0, 76.51, 0.08; GCA_002363695.1, s__Prevotella sp002363695, 95.0, 76.51, 0.153; GCF_900115435.1, s__Prevotella sp900115435, 95.0, 76.49, 0.058; GCA_902785945.1, s__Prevotella sp902785945, 95.0, 76.48, 0.068; GCA_902770635.1, s__Prevotella sp902770635, 95.0, 76.47, 0.07; GCF_002251295.1, s__Prevotella sp002251295, 95.0, 76.46, 0.062; GCA_900316265.1, s__Prevotella sp900316265, 95.0, 76.44, 0.086; GCA_017458005.1, s__Prevotella sp017458005, 95.0, 76.42, 0.071; GCA_017470055.1, s__Prevotella sp017470055, 95.0, 76.41, 0.056; GCA_900321425.1, s__Prevotella sp900321425, 95.0, 76.41, 0.074; GCA_900318885.1, s__Prevotella sp900318885, 95.0, 76.4, 0.071; GCA_002371695.1, s__Prevotella sp002371695, 95.0, 76.4, 0.107; GCA_017389705.1, s__Prevotella sp017389705, 95.0, 76.36, 0.097; GCA_902779745.1, s__Prevotella sp902779745, 95.0, 76.35, 0.058; GCA_902782305.1, s__Prevotella sp902782305, 95.0, 76.34, 0.064; GCA_902760345.1, s__Prevotella sp902760345, 95.0, 76.33, 0.082; GCA_934190685.1, s__Prevotella sp934190685, 95.0, 76.29, 0.111; GCA_905236875.1, s__Prevotella sp905236875, 95.0, 76.24, 0.087; GCA_022782305.1, s__Prevotella sp022782305, 95.0, 76.24, 0.124; GCA_017474485.1, s__Prevotella sp017474485, 95.0, 76.14, 0.062; GCA_902762565.1, s__Prevotella sp902762565, 95.0, 76.13, 0.057; GCA_905233555.1, s__Prevotella sp905233555, 95.0, 75.97, 0.086; GCA_902769805.1, s__Prevotella sp902769805, 95.0, 75.9, 0.054; GCA_945827565.1, s__Prevotella sp945827565, 95.0, 75.85, 0.124; GCA_017645645.1, s__Prevotella sp017645645, 95.0, 75.85, 0.04	94.92	11
L1HJB1800434-GF07PPE_2_bin.87	d__Bacteria;p__Bacillota_A;c__Clostridia;o__Oscillospirales;f__Oscillospiraceae;g__Dysosmobacter;s__	N/A	N/A	N/A	N/A	N/A	GCF_018228705.1	d__Bacteria;p__Bacillota_A;c__Clostridia;o__Oscillospirales;f__Oscillospiraceae;g__Dysosmobacter;s__Dysosmobacter sp018228705	88.55	0.686	d__Bacteria;p__Bacillota_A;c__Clostridia;o__Oscillospirales;f__Oscillospiraceae;g__Dysosmobacter;s__	taxonomic classification defined by topology and ANI	classification based on placement in class-level tree	GCA_900551885.1, s__Dysosmobacter sp900551885, 95.0, 86.32, 0.644; GCA_019118245.1, s__Dysosmobacter excrementigallinarum, 95.0, 83.56, 0.531; GCA_019118505.1, s__Dysosmobacter excrementavium, 95.0, 83.54, 0.509; GCA_019118935.1, s__Dysosmobacter pullicola, 95.0, 83.51, 0.527; GCA_944382995.1, s__Dysosmobacter sp944382995, 95.0, 83.49, 0.539; GCF_016902445.1, s__Dysosmobacter avistercoris, 95.0, 83.31, 0.55; GCA_900544955.1, s__Dysosmobacter sp900544955, 95.0, 82.95, 0.45; GCA_945873695.1, s__Dysosmobacter sp945873695, 95.0, 82.93, 0.562; GCA_905200545.1, s__Dysosmobacter sp905200545, 95.0, 82.55, 0.571; GCA_944385405.1, s__Dysosmobacter sp944385405, 95.0, 82.45, 0.484; GCA_004558115.1, s__Dysosmobacter sp004558115, 95.0, 82.45, 0.508; GCF_005121165.3, s__Dysosmobacter welbionis, 95.0, 82.42, 0.564; GCA_900770295.1, s__Dysosmobacter sp900770295, 95.0, 82.33, 0.488; GCA_944387015.1, s__Dysosmobacter sp944387015, 95.0, 81.99, 0.497; GCA_945864305.1, s__Dysosmobacter sp945864305, 95.0, 81.93, 0.489; GCA_021771635.1, s__Dysosmobacter sp021771635, 95.0, 81.89, 0.451; GCF_021531915.1, s__Dysosmobacter valericigenes_A, 95.0, 81.83, 0.485; GCA_900548505.1, s__Dysosmobacter sp900548505, 95.0, 81.83, 0.454; GCA_023406225.1, s__Dysosmobacter sp023406225, 95.0, 81.8, 0.463; GCA_019418625.1, s__Dysosmobacter sp019418625, 95.0, 81.8, 0.459; GCF_021531435.1, s__Dysosmobacter valericigenes_B, 95.0, 81.75, 0.488; GCA_017937405.1, s__Dysosmobacter sp017937405, 95.0, 81.73, 0.438; GCA_900546705.1, s__Dysosmobacter sp900546705, 95.0, 81.71, 0.502; GCA_017469475.1, s__Dysosmobacter sp017469475, 95.0, 81.65, 0.478; GCA_021771265.1, s__Dysosmobacter sp021771265, 95.0, 81.64, 0.486; GCA_000436875.1, s__Dysosmobacter sp000436875, 95.0, 81.57, 0.457; GCA_944385455.1, s__Dysosmobacter sp944385455, 95.0, 81.5, 0.538; GCA_945876285.1, s__Dysosmobacter sp945876285, 95.0, 81.49, 0.434; GCA_934590165.1, s__Dysosmobacter sp934590165, 95.0, 81.37, 0.452; GCA_904393855.1, s__Dysosmobacter sp904393855, 95.0, 81.34, 0.483; GCA_022778785.1, s__Dysosmobacter sp022778785, 95.0, 81.01, 0.411; GCA_945862785.1, s__Dysosmobacter sp945862785, 95.0, 80.92, 0.476; GCF_000403435.2, s__Dysosmobacter sp000403435, 95.0, 80.92, 0.499; GCA_019423635.1, s__Dysosmobacter sp019423635, 95.0, 80.87, 0.404; GCA_910585385.1, s__Dysosmobacter sp910585385, 95.0, 80.86, 0.443; GCA_910584075.1, s__Dysosmobacter sp910584075, 95.0, 80.86, 0.437; GCA_021769865.1, s__Dysosmobacter sp021769865, 95.0, 80.85, 0.441; GCA_910587875.1, s__Dysosmobacter sp910587875, 95.0, 80.76, 0.418; GCA_910576865.1, s__Dysosmobacter sp910576865, 95.0, 80.71, 0.448; GCA_910584465.1, s__Dysosmobacter sp910584465, 95.0, 80.71, 0.42; GCA_910579435.1, s__Dysosmobacter sp910579435, 95.0, 80.66, 0.426; GCA_944387035.1, s__Dysosmobacter sp944387035, 95.0, 80.62, 0.386; GCA_022796315.1, s__Dysosmobacter sp022796315, 95.0, 80.47, 0.399; GCA_900550685.1, s__Dysosmobacter sp900550685, 95.0, 80.4, 0.401; GCA_009773995.1, s__Dysosmobacter sp009773995, 95.0, 80.38, 0.38; GCA_910574635.1, s__Dysosmobacter sp009774015, 95.0, 80.35, 0.456; GCA_910586735.1, s__Dysosmobacter sp910586735, 95.0, 80.34, 0.429; GCA_017482345.1, s__Dysosmobacter sp017482345, 95.0, 80.27, 0.392; GCA_910587525.1, s__Dysosmobacter sp910587525, 95.0, 80.2, 0.386; GCA_910579365.1, s__Dysosmobacter sp910579365, 95.0, 80.09, 0.411; GCA_910583785.1, s__Dysosmobacter sp910583785, 95.0, 80.06, 0.408; GCA_910585165.1, s__Dysosmobacter sp910585165, 95.0, 80.05, 0.384; GCA_944387055.1, s__Dysosmobacter sp944387055, 95.0, 80.05, 0.378; GCA_910587705.1, s__Dysosmobacter sp910587705, 95.0, 80.05, 0.426; GCA_910583695.1, s__Dysosmobacter sp910583695, 95.0, 80.0, 0.409; GCA_015068025.1, s__Dysosmobacter sp015068025, 95.0, 79.88, 0.465; GCA_900763685.1, s__Dysosmobacter sp900763685, 95.0, 79.87, 0.438; GCA_004553545.1, s__Dysosmobacter sp004553545, 95.0, 79.87, 0.37; GCA_910588175.1, s__Dysosmobacter sp910588175, 95.0, 79.84, 0.393; GCA_016293265.1, s__Dysosmobacter sp016293265, 95.0, 79.8, 0.419; GCA_944385475.1, s__Dysosmobacter sp944385475, 95.0, 79.78, 0.396; GCA_910575505.1, s__Dysosmobacter sp910575505, 95.0, 79.67, 0.43; GCA_014799855.1, s__Dysosmobacter sp014799855, 95.0, 79.6, 0.39; GCA_934504065.1, s__Dysosmobacter sp934504065, 95.0, 79.56, 0.328; GCA_934597465.1, s__Dysosmobacter sp934597465, 95.0, 79.51, 0.4; GCA_020025415.1, s__Dysosmobacter sp020025415, 95.0, 79.49, 0.481; GCA_910575815.1, s__Dysosmobacter sp910575815, 95.0, 79.48, 0.404; GCF_014297285.1, s__Dysosmobacter sp001916835, 95.0, 79.39, 0.371; GCA_910584995.1, s__Dysosmobacter sp910584995, 95.0, 79.32, 0.34; GCA_934636905.1, s__Dysosmobacter sp934636905, 95.0, 79.31, 0.402; GCA_017380995.1, s__Dysosmobacter sp017380995, 95.0, 79.23, 0.304; GCA_900544615.1, s__Dysosmobacter sp900544615, 95.0, 79.17, 0.339; GCA_900544105.1, s__Dysosmobacter sp900544105, 95.0, 79.14, 0.329; GCA_910578935.1, s__Dysosmobacter sp910578935, 95.0, 79.1, 0.36; GCA_015068335.1, s__Dysosmobacter sp015068335, 95.0, 79.08, 0.438; GCA_910588005.1, s__Dysosmobacter sp910588005, 95.0, 79.08, 0.364; GCF_018408705.1, s__Dysosmobacter faecalis, 95.0, 79.07, 0.329; GCA_022791875.1, s__Dysosmobacter sp022791875, 95.0, 79.0, 0.296; GCA_019417795.1, s__Dysosmobacter sp019417795, 95.0, 78.91, 0.158; GCA_022791135.1, s__Dysosmobacter sp022791135, 95.0, 78.91, 0.336; GCA_022801815.1, s__Dysosmobacter sp022801815, 95.0, 78.87, 0.363; GCA_022652655.1, s__Dysosmobacter sp022652655, 95.0, 78.85, 0.341; GCA_910585245.1, s__Dysosmobacter sp910585245, 95.0, 78.8, 0.361; GCA_017547085.1, s__Dysosmobacter sp017547085, 95.0, 78.64, 0.315; GCF_900115635.1, s__Dysosmobacter sp900115635, 95.0, 78.62, 0.329; GCA_022797935.1, s__Dysosmobacter sp022797935, 95.0, 78.6, 0.297; GCA_900542115.1, s__Dysosmobacter sp900542115, 95.0, 78.3, 0.321; GCA_934563745.1, s__Dysosmobacter sp934563745, 95.0, 78.24, 0.284; GCA_017410185.1, s__Dysosmobacter sp017410185, 95.0, 78.23, 0.266; GCA_022652815.1, s__Dysosmobacter sp022652815, 95.0, 78.02, 0.253; GCA_905234565.1, s__Dysosmobacter sp905234565, 95.0, 77.99, 0.269; GCA_015067995.1, s__Dysosmobacter sp015067995, 95.0, 77.91, 0.194; GCA_934565855.1, s__Dysosmobacter sp934565855, 95.0, 77.9, 0.202; GCA_020025475.1, s__Dysosmobacter sp020025475, 95.0, 77.87, 0.279; GCA_910576845.1, s__Dysosmobacter sp910576845, 95.0, 77.59, 0.199; GCA_910589315.1, s__Dysosmobacter sp910589315, 95.0, 77.49, 0.202; GCA_910577405.1, s__Dysosmobacter sp910577405, 95.0, 77.35, 0.209; GCA_022795445.1, s__Dysosmobacter sp022795445, 95.0, 77.23, 0.169; GCA_024404295.1, s__Dysosmobacter sp024404295, 95.0, 76.97, 0.198	56.33	11
L1HJB1800434-GF07PPE_2_bin.88	d__Bacteria;p__Bacillota_A;c__Clostridia;o__Christensenellales;f__CAG-74;g__Ventricola;s__	N/A	N/A	N/A	N/A	N/A	GCA_944362695.1	d__Bacteria;p__Bacillota_A;c__Clostridia;o__Christensenellales;f__CAG-74;g__Ventricola;s__Ventricola sp944362695	84.42	0.739	d__Bacteria;p__Bacillota_A;c__Clostridia;o__Christensenellales;f__CAG-74;g__Ventricola;s__	taxonomic classification defined by topology and ANI	classification based on placement in class-level tree	GCA_004555535.1, s__Ventricola sp004555535, 95.0, 81.1, 0.516; GCA_944333055.1, s__Ventricola sp944333055, 95.0, 81.07, 0.491; GCA_022787165.1, s__Ventricola sp022787165, 95.0, 81.06, 0.497; GCA_004556985.1, s__Ventricola sp004556985, 95.0, 80.95, 0.466; GCA_017937505.1, s__Ventricola sp017937505, 95.0, 80.89, 0.522; GCA_022776785.1, s__Ventricola sp022776785, 95.0, 80.82, 0.484; GCA_004557905.1, s__Ventricola sp004557905, 95.0, 80.52, 0.54; GCA_900542395.1, s__Ventricola sp900542395, 95.0, 79.88, 0.422; GCA_944363005.1, s__Ventricola sp944363005, 95.0, 79.88, 0.348; GCA_934636105.1, s__Ventricola sp934636105, 95.0, 79.62, 0.373; GCA_934630975.1, s__Ventricola sp934630975, 95.0, 79.6, 0.41; GCA_017547805.1, s__Ventricola sp017547805, 95.0, 79.59, 0.273; GCA_017936375.1, s__Ventricola sp017936375, 95.0, 79.52, 0.447; GCA_017938795.1, s__Ventricola sp017938795, 95.0, 79.48, 0.385; GCA_015056305.1, s__Ventricola sp015056305, 95.0, 79.48, 0.416; GCA_018716525.1, s__Ventricola gallistercoris, 95.0, 79.46, 0.329; GCA_017412025.1, s__Ventricola sp017412025, 95.0, 79.19, 0.422; GCA_900542445.1, s__Ventricola sp900542445, 95.0, 79.13, 0.36; GCA_934643825.1, s__Ventricola sp934643825, 95.0, 78.86, 0.311; GCA_934631055.1, s__Ventricola sp934631055, 95.0, 78.85, 0.323; GCA_934675735.1, s__Ventricola sp934675735, 95.0, 78.82, 0.398; GCA_017436605.1, s__Ventricola sp017436605, 95.0, 78.72, 0.348; GCA_018715105.1, s__Ventricola intestinavium, 95.0, 78.41, 0.224; GCA_900548125.1, s__Ventricola sp900548125, 95.0, 78.26, 0.28; GCA_017397695.1, s__Ventricola sp017397695, 95.0, 78.14, 0.304; GCA_017521565.1, s__Ventricola sp017521565, 95.0, 78.04, 0.335; GCA_020025205.1, s__Ventricola sp020025205, 95.0, 77.97, 0.149; GCA_017484085.1, s__Ventricola sp017484085, 95.0, 77.81, 0.205; GCA_017545905.1, s__Ventricola sp017545905, 95.0, 77.73, 0.335; GCA_902781095.1, s__Ventricola sp902781095, 95.0, 77.71, 0.23; GCA_002395225.1, s__Ventricola sp002395225, 95.0, 77.58, 0.068; GCA_017476605.1, s__Ventricola sp017476605, 95.0, 77.31, 0.062; GCA_017460325.1, s__Ventricola sp017460325, 95.0, 77.22, 0.037; GCA_902767305.1, s__Ventricola sp902767305, 95.0, 76.79, 0.031; GCA_017458865.1, s__Ventricola sp017458865, 95.0, 76.37, 0.031; GCA_017469025.1, s__Ventricola sp017469025, 95.0, 75.94, 0.037; GCA_024684665.1, s__Ventricola sp024684665, 95.0, 75.67, 0.056; GCA_900313545.1, s__Ventricola sp900313545, 95.0, 75.63, 0.056	38.83	11
L1HJB1800434-GF07PPE_2_bin.90	d__Bacteria;p__Bacillota_A;c__Clostridia;o__TANB77;f__CAG-508;g__CAG-269;s__	N/A	N/A	N/A	N/A	N/A	GCA_934167435.1	d__Bacteria;p__Bacillota_A;c__Clostridia;o__TANB77;f__CAG-508;g__CAG-269;s__CAG-269 sp934167435	82.47	0.539	d__Bacteria;p__Bacillota_A;c__Clostridia;o__TANB77;f__CAG-508;g__CAG-269;s__	taxonomic classification defined by topology and ANI	classification based on placement in class-level tree	GCA_017404025.1, s__CAG-269 sp017404025, 95.0, 80.39, 0.48; GCA_000437215.1, s__CAG-269 sp000437215, 95.0, 80.32, 0.491; GCA_945877035.1, s__CAG-269 sp945877035, 95.0, 80.17, 0.475; GCA_934149005.1, s__CAG-269 sp934149005, 95.0, 80.0, 0.48; GCA_944387495.1, s__CAG-269 sp944387495, 95.0, 79.92, 0.469; GCA_001916005.1, s__CAG-269 sp001916005, 95.0, 79.9, 0.452; GCA_900556695.1, s__CAG-269 sp900556695, 95.0, 79.89, 0.489; GCA_934120645.1, s__CAG-269 sp934120645, 95.0, 79.87, 0.512; GCA_905215845.1, s__CAG-269 sp905215845, 95.0, 79.87, 0.421; GCA_944386745.1, s__CAG-269 sp944386745, 95.0, 79.77, 0.418; GCA_000438255.1, s__CAG-269 sp000438255, 95.0, 79.75, 0.441; GCA_934129785.1, s__CAG-269 sp934129785, 95.0, 79.73, 0.451; GCA_017410505.1, s__CAG-269 sp017410505, 95.0, 79.72, 0.407; GCA_944386175.1, s__CAG-269 sp944386175, 95.0, 79.71, 0.407; GCA_934168305.1, s__CAG-269 sp934168305, 95.0, 79.71, 0.443; GCA_900753165.1, s__CAG-269 sp900753165, 95.0, 79.69, 0.488; GCA_000431335.1, s__CAG-269 sp000431335, 95.0, 79.69, 0.487; GCA_900551615.1, s__CAG-269 sp900551615, 95.0, 79.67, 0.473; GCA_944388775.1, s__CAG-269 sp944388775, 95.0, 79.65, 0.395; GCA_900553985.1, s__CAG-269 sp900553985, 95.0, 79.62, 0.414; GCA_934154445.1, s__CAG-269 sp934154445, 95.0, 79.61, 0.462; GCA_944386755.1, s__CAG-269 sp944386755, 95.0, 79.61, 0.431; GCA_900552555.1, s__CAG-269 sp900552555, 95.0, 79.6, 0.448; GCA_934169725.1, s__CAG-269 sp934169725, 95.0, 79.56, 0.423; GCA_944393365.1, s__CAG-269 sp944393365, 95.0, 79.54, 0.375; GCA_934162205.1, s__CAG-269 sp934162205, 95.0, 79.52, 0.441; GCA_945865665.1, s__CAG-269 sp945865665, 95.0, 79.51, 0.412; GCA_930987745.1, s__CAG-269 sp930987745, 95.0, 79.51, 0.436; GCA_944389395.1, s__CAG-269 sp944389395, 95.0, 79.49, 0.409; GCA_900556945.1, s__CAG-269 sp900556945, 95.0, 79.48, 0.461; GCA_900554565.1, s__CAG-269 sp900554565, 95.0, 79.43, 0.473; GCA_904384245.1, s__CAG-269 sp904384245, 95.0, 79.43, 0.412; GCA_022793875.1, s__CAG-269 sp022793875, 95.0, 79.42, 0.441; GCA_934177795.1, s__CAG-269 sp934177795, 95.0, 79.41, 0.389; GCA_934183045.1, s__CAG-269 sp934183045, 95.0, 79.4, 0.421; GCA_934133175.1, s__CAG-269 sp934133175, 95.0, 79.39, 0.451; GCA_944388745.1, s__CAG-269 sp944388745, 95.0, 79.37, 0.412; GCA_934179885.1, s__CAG-269 sp934179885, 95.0, 79.36, 0.539; GCA_944387525.1, s__CAG-269 sp944387525, 95.0, 79.36, 0.429; GCA_944391795.1, s__CAG-269 sp944391795, 95.0, 79.35, 0.429; GCA_934157205.1, s__CAG-269 sp934157205, 95.0, 79.33, 0.46; GCA_001916035.1, s__CAG-269 sp001916035, 95.0, 79.33, 0.352; GCA_001916065.1, s__CAG-269 sp001916065, 95.0, 79.3, 0.461; GCA_000435535.1, s__CAG-269 sp000435535, 95.0, 79.29, 0.465; GCA_944392675.1, s__CAG-269 sp944392675, 95.0, 79.29, 0.421; GCA_017430135.1, s__CAG-269 sp017430135, 95.0, 79.26, 0.345; GCA_904384205.1, s__CAG-269 sp904384205, 95.0, 79.25, 0.406; GCA_934141605.1, s__CAG-269 sp934141605, 95.0, 79.22, 0.43; GCA_934162615.1, s__CAG-269 sp934162615, 95.0, 79.2, 0.42; GCA_944386785.1, s__CAG-269 sp944386785, 95.0, 79.2, 0.475; GCA_930982035.1, s__CAG-269 sp930982035, 95.0, 79.2, 0.448; GCA_944388765.1, s__CAG-269 sp944388765, 95.0, 79.17, 0.416; GCA_944386365.1, s__CAG-269 sp944386365, 95.0, 79.14, 0.446; GCA_934120675.1, s__CAG-269 sp934120675, 95.0, 79.13, 0.439; GCA_944392635.1, s__CAG-269 sp944392635, 95.0, 79.13, 0.446; GCA_944386705.1, s__CAG-269 sp944386705, 95.0, 79.12, 0.469; GCA_902760765.1, s__CAG-269 sp902760765, 95.0, 79.11, 0.443; GCA_944387505.1, s__CAG-269 sp944387505, 95.0, 79.06, 0.348; GCA_944393375.1, s__CAG-269 sp944393375, 95.0, 79.04, 0.354; GCA_944393345.1, s__CAG-269 sp944393345, 95.0, 79.03, 0.469; GCA_017434295.1, s__CAG-269 sp017434295, 95.0, 79.03, 0.37; GCA_944393395.1, s__CAG-269 sp944393395, 95.0, 79.01, 0.384; GCA_904387305.1, s__CAG-269 sp904387305, 95.0, 78.98, 0.399; GCA_944386715.1, s__CAG-269 sp944386715, 95.0, 78.98, 0.39; GCA_944386675.1, s__CAG-269 sp944386675, 95.0, 78.94, 0.384; GCA_944388735.1, s__CAG-269 sp944388735, 95.0, 78.94, 0.382; GCA_944387545.1, s__CAG-269 sp944387545, 95.0, 78.94, 0.399; GCA_944389225.1, s__CAG-269 sp944389225, 95.0, 78.94, 0.36; GCA_904419495.1, s__CAG-269 sp904419495, 95.0, 78.92, 0.401; GCA_944386725.1, s__CAG-269 sp944386725, 95.0, 78.88, 0.386; GCA_905203195.1, s__CAG-269 sp905203195, 95.0, 78.86, 0.515; GCA_900754285.1, s__CAG-269 sp900754285, 95.0, 78.86, 0.369; GCA_944388805.1, s__CAG-269 sp944388805, 95.0, 78.83, 0.367; GCA_944388715.1, s__CAG-269 sp944388715, 95.0, 78.83, 0.388; GCA_944393455.1, s__CAG-269 sp944393455, 95.0, 78.81, 0.443; GCA_017613275.1, s__CAG-269 sp017613275, 95.0, 78.81, 0.368; GCA_934122385.1, s__CAG-269 sp934122385, 95.0, 78.8, 0.41; GCA_930989765.1, s__CAG-269 sp930989765, 95.0, 78.79, 0.409; GCA_944392665.1, s__CAG-269 sp944392665, 95.0, 78.78, 0.384; GCA_934169775.1, s__CAG-269 sp934169775, 95.0, 78.78, 0.375; GCA_944387445.1, s__CAG-269 sp944387445, 95.0, 78.78, 0.373; GCA_944386355.1, s__CAG-269 sp944386355, 95.0, 78.71, 0.379; GCA_944386145.1, s__CAG-269 sp944386145, 95.0, 78.68, 0.307; GCA_904419095.1, s__CAG-269 sp904419095, 95.0, 78.67, 0.328; GCA_944388795.1, s__CAG-269 sp944388795, 95.0, 78.64, 0.354; GCA_944391155.1, s__CAG-269 sp944391155, 95.0, 78.57, 0.382; GCA_022795075.1, s__CAG-269 sp022795075, 95.0, 78.52, 0.377; GCA_944388685.1, s__CAG-269 sp944388685, 95.0, 78.51, 0.328; GCA_022792395.1, s__CAG-269 sp022792395, 95.0, 78.43, 0.349; GCA_944388015.1, s__CAG-269 sp944388015, 95.0, 78.43, 0.347; GCA_944386205.1, s__CAG-269 sp944386205, 95.0, 78.36, 0.353; GCA_944390535.1, s__CAG-269 sp944390535, 95.0, 78.32, 0.403; GCA_022792135.1, s__CAG-269 sp022792135, 95.0, 78.29, 0.386; GCA_944386375.1, s__CAG-269 sp944386375, 95.0, 78.24, 0.372; GCA_944388665.1, s__CAG-269 sp944388665, 95.0, 78.24, 0.31; GCA_944386775.1, s__CAG-269 sp944386775, 95.0, 78.15, 0.369; GCA_022794095.1, s__CAG-269 sp022794095, 95.0, 78.04, 0.377; GCA_017533795.1, s__CAG-269 sp017533795, 95.0, 77.83, 0.34; GCA_021771025.1, s__CAG-269 sp021771025, 95.0, 77.82, 0.252	79.98	11
L1HJB1800434-GF07PPE_2_bin.95	d__Bacteria;p__Bacillota_A;c__Clostridia;o__Oscillospirales;f__Oscillospiraceae;g__Lawsonibacter;s__Lawsonibacter sp900545895	GCF_016899775.1	95	d__Bacteria;p__Bacillota_A;c__Clostridia;o__Oscillospirales;f__Oscillospiraceae;g__Lawsonibacter;s__Lawsonibacter sp900545895	96.15	0.957	N/A	N/A	N/A	N/A	d__Bacteria;p__Bacillota_A;c__Clostridia;o__Oscillospirales;f__Oscillospiraceae;g__Lawsonibacter;s__	ANI	topological placement and ANI have incongruent species assignments	GCF_016899775.1, s__Lawsonibacter sp900545895, 95.0, 96.15, 0.957; GCF_002160305.1, s__Lawsonibacter pullicola, 95.0, 93.11, 0.813; GCA_944385165.1, s__Lawsonibacter sp944385165, 95.0, 83.38, 0.717; GCA_944387755.1, s__Lawsonibacter sp944387755, 95.0, 82.0, 0.529; GCA_003573975.1, s__Lawsonibacter sp900066825, 95.0, 81.06, 0.524; GCA_944385665.1, s__Lawsonibacter sp944385665, 95.0, 81.0, 0.508; GCA_902363045.1, s__Lawsonibacter sp902363045, 95.0, 80.97, 0.519; GCA_944385075.1, s__Lawsonibacter sp944385075, 95.0, 80.64, 0.401; GCA_944387745.1, s__Lawsonibacter sp944387745, 95.0, 80.55, 0.417; GCA_900553135.1, s__Lawsonibacter sp900553135, 95.0, 80.53, 0.455; GCA_944385645.1, s__Lawsonibacter sp944385645, 95.0, 80.3, 0.417; GCA_900764755.1, s__Lawsonibacter sp900764755, 95.0, 80.2, 0.471; GCA_904420465.1, s__Lawsonibacter sp904420465, 95.0, 80.12, 0.455; GCA_905205085.1, s__Lawsonibacter sp900766145, 95.0, 80.08, 0.487; GCA_944385065.1, s__Lawsonibacter sp944385065, 95.0, 79.92, 0.342; GCA_003112755.1, s__Lawsonibacter asaccharolyticus, 95.0, 79.87, 0.471; GCF_008727735.1, s__Lawsonibacter sp000177015, 95.0, 79.85, 0.46; GCA_019424865.1, s__Lawsonibacter sp019424865, 95.0, 79.85, 0.46; GCF_003478995.1, s__Lawsonibacter sp003478995, 95.0, 79.83, 0.374; GCF_021531375.1, s__Lawsonibacter phocaeensis_B, 95.0, 79.78, 0.353; GCF_014287875.1, s__Lawsonibacter sp014287875, 95.0, 79.58, 0.369; GCF_002161175.1, s__Lawsonibacter sp002161175, 95.0, 79.57, 0.353; GCA_944385035.1, s__Lawsonibacter sp944385035, 95.0, 79.44, 0.31; GCA_900549405.1, s__Lawsonibacter sp900549405, 95.0, 79.32, 0.326; GCF_021531815.1, s__Lawsonibacter phocaeensis_A, 95.0, 79.31, 0.358; GCA_015068065.1, s__Lawsonibacter sp015068065, 95.0, 79.29, 0.102; GCA_910584605.1, s__Lawsonibacter sp910584605, 95.0, 79.23, 0.337; GCA_021770445.1, s__Lawsonibacter sp021770445, 95.0, 79.16, 0.326; GCA_900550705.1, s__Lawsonibacter sp900550705, 95.0, 79.14, 0.326; GCA_003612335.1, s__Lawsonibacter sp003612335, 95.0, 79.0, 0.332; GCA_910585815.1, s__Lawsonibacter sp910585815, 95.0, 78.94, 0.412; GCA_000492175.2, s__Lawsonibacter sp000492175, 95.0, 78.89, 0.31; GCA_900754605.1, s__Lawsonibacter sp900754605, 95.0, 78.89, 0.31; GCA_944383205.1, s__Lawsonibacter sp944383205, 95.0, 78.87, 0.305; GCF_009911595.1, s__Lawsonibacter sp009911595, 95.0, 78.83, 0.342; GCA_910588635.1, s__Lawsonibacter sp910588635, 95.0, 78.78, 0.385; GCA_022795855.1, s__Lawsonibacter sp022795855, 95.0, 78.75, 0.38; GCA_902362775.1, s__Lawsonibacter sp900066645, 95.0, 78.72, 0.267; GCA_910588455.1, s__Lawsonibacter sp910588455, 95.0, 78.69, 0.273; GCA_944385695.1, s__Lawsonibacter sp944385695, 95.0, 78.69, 0.273; GCA_944387225.1, s__Lawsonibacter sp944387225, 95.0, 78.66, 0.262; GCA_022791995.1, s__Lawsonibacter sp022791995, 95.0, 78.65, 0.283; GCA_934659445.1, s__Lawsonibacter sp934659445, 95.0, 78.64, 0.294; GCA_020025425.1, s__Lawsonibacter sp020025425, 95.0, 78.55, 0.278; GCA_022801435.1, s__Lawsonibacter sp022801435, 95.0, 78.47, 0.299; GCA_910578735.1, s__Lawsonibacter sp910578735, 95.0, 78.45, 0.31; GCF_943192995.1, s__Lawsonibacter sp943192995, 95.0, 78.44, 0.38; GCA_910589085.1, s__Lawsonibacter sp910589085, 95.0, 78.4, 0.348; GCA_944383195.1, s__Lawsonibacter sp944383195, 95.0, 78.33, 0.294; GCA_022798855.1, s__Lawsonibacter sp022798855, 95.0, 78.26, 0.289; GCA_910575265.1, s__Lawsonibacter sp910575265, 95.0, 78.25, 0.348; GCA_022799835.1, s__Lawsonibacter sp022799835, 95.0, 78.24, 0.198; GCF_009911645.1, s__Lawsonibacter sp009911645, 95.0, 78.23, 0.337; GCA_017502285.1, s__Lawsonibacter sp017502285, 95.0, 78.2, 0.134; GCA_944385675.1, s__Lawsonibacter sp944385675, 95.0, 78.19, 0.225; GCA_910577805.1, s__Lawsonibacter sp910577805, 95.0, 78.13, 0.246; GCA_934659475.1, s__Lawsonibacter sp934659475, 95.0, 78.07, 0.267; GCA_022798155.1, s__Lawsonibacter sp022798155, 95.0, 78.06, 0.289; GCA_022794495.1, s__Lawsonibacter sp022794495, 95.0, 78.04, 0.289; GCA_020025455.1, s__Lawsonibacter sp020025455, 95.0, 77.96, 0.155; GCA_015067885.1, s__Lawsonibacter sp015067885, 95.0, 77.82, 0.176; GCA_900763995.1, s__Lawsonibacter sp900763995, 95.0, 77.73, 0.123; GCA_017397835.1, s__Lawsonibacter sp017397835, 95.0, 77.72, 0.134; GCA_017631545.1, s__Lawsonibacter sp017631545, 95.0, 77.65, 0.118; GCA_017624915.1, s__Lawsonibacter sp017624915, 95.0, 77.56, 0.182; GCA_022796195.1, s__Lawsonibacter sp022796195, 95.0, 77.54, 0.187; GCA_944385095.1, s__Lawsonibacter sp944385095, 95.0, 77.52, 0.053; GCA_905215425.1, s__Lawsonibacter sp905215425, 95.0, 77.33, 0.15; GCA_022793355.1, s__Lawsonibacter sp022793355, 95.0, 77.33, 0.251; GCA_017416685.1, s__Lawsonibacter sp017416685, 95.0, 77.2, 0.155; GCA_944383165.1, s__Lawsonibacter sp944383165, 95.0, 77.09, 0.032; GCA_022791075.1, s__Lawsonibacter sp022791075, 95.0, 77.07, 0.225	38.53	11
L1HJB1800434-GF07PPE_2_bin.97	d__Bacteria;p__Bacteroidota;c__Bacteroidia;o__Bacteroidales;f__Barnesiellaceae;g__Barnesiella;s__Barnesiella merdigallinarum	GCF_002159975.1	95	d__Bacteria;p__Bacteroidota;c__Bacteroidia;o__Bacteroidales;f__Barnesiellaceae;g__Barnesiella;s__Barnesiella merdigallinarum	97.61	0.919	GCF_002159975.1	d__Bacteria;p__Bacteroidota;c__Bacteroidia;o__Bacteroidales;f__Barnesiellaceae;g__Barnesiella;s__Barnesiella merdigallinarum	97.61	0.919	d__Bacteria;p__Bacteroidota;c__Bacteroidia;o__Bacteroidales;f__Barnesiellaceae;g__Barnesiella;s__	taxonomic classification defined by topology and ANI	topological placement and ANI have congruent species assignments	GCF_002161555.1, s__Barnesiella merdipullorum, 95.0, 86.56, 0.789; GCF_000512915.1, s__Barnesiella viscericola, 95.0, 85.82, 0.717; GCA_019115485.1, s__Barnesiella excrementavium, 95.0, 85.5, 0.704; GCA_019114445.1, s__Barnesiella excrementigallinarum, 95.0, 80.0, 0.482; GCA_944320015.1, s__Barnesiella sp944320015, 95.0, 79.93, 0.476; GCA_944320995.1, s__Barnesiella sp944320995, 95.0, 79.89, 0.462; GCF_000296465.1, s__Barnesiella intestinihominis, 95.0, 78.48, 0.315	85.68	11
L1HJB1800435-GF07PPE_3_bin.28	d__Bacteria;p__Bacillota;c__Bacilli;o__Lactobacillales;f__Lactobacillaceae;g__Lactobacillus;s__Lactobacillus johnsonii	GCF_000159355.1	95	d__Bacteria;p__Bacillota;c__Bacilli;o__Lactobacillales;f__Lactobacillaceae;g__Lactobacillus;s__Lactobacillus johnsonii	98.68	0.878	GCF_000159355.1	d__Bacteria;p__Bacillota;c__Bacilli;o__Lactobacillales;f__Lactobacillaceae;g__Lactobacillus;s__Lactobacillus johnsonii	98.68	0.878	d__Bacteria;p__Bacillota;c__Bacilli;o__Lactobacillales;f__Lactobacillaceae;g__Lactobacillus;s__	taxonomic classification defined by topology and ANI	topological placement and ANI have congruent species assignments	GCA_910589175.1, s__Lactobacillus sp910589175, 95.0, 94.52, 0.857; GCF_001436695.1, s__Lactobacillus taiwanensis, 95.0, 87.8, 0.837; GCA_930989465.1, s__Lactobacillus sp930989465, 95.0, 86.39, 0.02; GCF_000014425.1, s__Lactobacillus gasseri, 95.0, 86.15, 0.878; GCF_003584685.1, s__Lactobacillus paragasseri, 95.0, 86.14, 0.878; GCA_910589675.1, s__Lactobacillus sp910589675, 95.0, 82.54, 0.286; GCF_002837055.1, s__Lactobacillus apis, 95.0, 81.3, 0.02; GCF_013346935.1, s__Lactobacillus melliventris, 95.0, 80.54, 0.041; GCF_900103655.1, s__Lactobacillus kefiranofaciens, 95.0, 80.22, 0.163; GCF_003423665.1, s__Lactobacillus rodentium, 95.0, 80.04, 0.286; GCA_014803905.1, s__Lactobacillus sp014803905, 95.0, 79.91, 0.245; GCF_000296855.1, s__Lactobacillus gigeriorum, 95.0, 79.7, 0.143; GCF_000160855.1, s__Lactobacillus helveticus, 95.0, 79.58, 0.082; GCF_000296835.1, s__Lactobacillus hominis, 95.0, 79.17, 0.449; GCF_002706375.1, s__Lactobacillus amylovorus, 95.0, 79.17, 0.143; GCF_001434975.1, s__Lactobacillus gallinarum, 95.0, 79.09, 0.204; GCF_007570935.1, s__Lactobacillus sp007570935, 95.0, 78.82, 0.122; GCF_018987235.1, s__Lactobacillus crispatus, 95.0, 78.53, 0.163; GCF_001436305.1, s__Lactobacillus ultunensis, 95.0, 78.33, 0.163; GCF_943193025.1, s__Lactobacillus sp014803915, 95.0, 78.31, 0.204; GCA_014803895.1, s__Lactobacillus sp014803895, 95.0, 78.0, 0.286; GCF_017874575.1, s__Lactobacillus colini, 95.0, 77.95, 0.388; GCF_000178475.1, s__Lactobacillus amylolyticus, 95.0, 77.94, 0.224; GCF_001436775.1, s__Lactobacillus acetotolerans, 95.0, 77.9, 0.143; GCF_000615285.1, s__Lactobacillus kitasatonis, 95.0, 77.83, 0.184; GCF_001436455.1, s__Lactobacillus jensenii, 95.0, 77.52, 0.163; GCF_000425905.1, s__Lactobacillus psittaci, 95.0, 77.51, 0.184; GCF_024397795.1, s__Lactobacillus intestinalis, 95.0, 77.4, 0.286; GCF_001591845.1, s__Lactobacillus acidophilus, 95.0, 77.39, 0.286; GCF_019972815.1, s__Lactobacillus huangpiensis, 95.0, 77.33, 0.041; GCF_001434335.1, s__Lactobacillus kalixensis, 95.0, 77.29, 0.224; GCF_900112665.1, s__Lactobacillus bombicola, 95.0, 77.14, 0.082; GCF_004009905.1, s__Lactobacillus xujianguonis, 95.0, 77.1, 0.184; GCF_000160875.1, s__Lactobacillus iners, 95.0, 77.09, 0.143; GCA_944327175.1, s__Lactobacillus sp944327175, 95.0, 77.08, 0.02; GCA_905214545.1, s__Lactobacillus sp905214545, 95.0, 77.08, 0.02; GCF_001434815.1, s__Lactobacillus equicursoris, 95.0, 77.08, 0.02; GCA_004556255.1, s__Lactobacillus delbrueckii_B, 95.0, 77.08, 0.02; GCF_014323605.1, s__Lactobacillus kimbladii_B, 95.0, 77.01, 0.102; GCA_002418055.1, s__Lactobacillus sp002418055, 95.0, 77.0, 0.061; GCA_945281075.1, s__Lactobacillus sp945281075, 95.0, 76.95, 0.041; GCA_018883635.1, s__Lactobacillus pullistercoris, 95.0, 76.92, 0.204; GCF_000970755.1, s__Lactobacillus kimbladii_A, 95.0, 76.9, 0.082; GCF_000967195.1, s__Lactobacillus kullabergensis, 95.0, 76.9, 0.082; GCF_007095465.1, s__Lactobacillus mulieris, 95.0, 76.89, 0.143; GCA_945290125.1, s__Lactobacillus sp945290125, 95.0, 76.89, 0.082; GCF_000297025.1, s__Lactobacillus pasteurii, 95.0, 76.87, 0.184; GCF_019469265.1, s__Lactobacillus panisapium, 95.0, 76.83, 0.122; GCF_016100975.1, s__Lactobacillus sp016100975, 95.0, 76.8, 0.061; GCF_000615445.1, s__Lactobacillus hamsteri, 95.0, 76.72, 0.306; GCF_019972835.1, s__Lactobacillus laiwuensis, 95.0, 76.43, 0.082; GCA_022641965.1, s__Lactobacillus sp022641965, 95.0, 75.84, 0.041; GCA_017309015.1, s__Lactobacillus absiana, 95.0, 75.77, 0.041; GCA_022483245.1, s__Lactobacillus sp022483245, 95.0, 75.76, 0.082; GCF_000970855.1, s__Lactobacillus helsingborgensis, 95.0, 75.44, 0.061; GCF_003692965.1, s__Lactobacillus sp003692965, 95.0, 75.21, 0.082; GCF_001433875.1, s__Lactobacillus delbrueckii, 95.0, 74.57, 0.02; GCF_018327645.1, s__Lactobacillus corticis, 95.0, 74.52, 0.061; GCA_002417825.1, s__Lactobacillus sp002417825, 95.0, 74.46, 0.004	38.09	11
L1HJB1800435-GF07PPE_3_bin.34	d__Bacteria;p__Bacillota;c__Bacilli;o__RFN20;f__CAG-826;g__Onthovivens;s__	N/A	N/A	N/A	N/A	N/A	GCA_944327845.1	d__Bacteria;p__Bacillota;c__Bacilli;o__RFN20;f__CAG-826;g__Onthovivens;s__Onthovivens sp944327845	78.58	0.386	d__Bacteria;p__Bacillota;c__Bacilli;o__RFN20;f__CAG-826;g__Onthovivens;s__	taxonomic classification defined by topology and ANI	classification based on placement in class-level tree	GCA_944342125.1, s__Onthovivens sp944342125, 95.0, 77.96, 0.176; GCA_017470115.1, s__Onthovivens sp017470115, 95.0, 77.89, 0.186; GCA_016296775.1, s__Onthovivens sp016296775, 95.0, 77.85, 0.238; GCA_944369075.1, s__Onthovivens sp944369075, 95.0, 77.83, 0.209; GCA_944350425.1, s__Onthovivens sp944350425, 95.0, 77.77, 0.2; GCA_944372115.1, s__Onthovivens sp944372115, 95.0, 77.71, 0.244; GCA_944358755.1, s__Onthovivens sp944358755, 95.0, 77.68, 0.26; GCA_905197045.1, s__Onthovivens sp905197045, 95.0, 77.58, 0.217; GCA_022780025.1, s__Onthovivens sp022780025, 95.0, 77.52, 0.2; GCA_944349405.1, s__Onthovivens sp944349405, 95.0, 77.5, 0.239; GCA_900545015.1, s__Onthovivens sp900545015, 95.0, 77.48, 0.242; GCA_900540395.1, s__Onthovivens sp900540395, 95.0, 77.47, 0.217; GCA_944336335.1, s__Onthovivens sp944336335, 95.0, 77.46, 0.217; GCA_900540365.1, s__Onthovivens sp900540365, 95.0, 77.45, 0.212; GCA_934168325.1, s__Onthovivens sp934168325, 95.0, 77.44, 0.191; GCA_002399785.1, s__Onthovivens sp002399785, 95.0, 77.4, 0.182; GCA_017477255.1, s__Onthovivens sp017477255, 95.0, 77.35, 0.189; GCA_944368945.1, s__Onthovivens sp944368945, 95.0, 77.34, 0.233; GCA_002451465.1, s__Onthovivens sp002451465, 95.0, 77.2, 0.19; GCA_016302065.1, s__Onthovivens sp016302065, 95.0, 77.15, 0.254; GCA_944368975.1, s__Onthovivens sp944368975, 95.0, 76.9, 0.191; GCA_002438785.1, s__Onthovivens sp002438785, 95.0, 76.6, 0.156; GCA_017694345.1, s__Onthovivens merdipullorum, 95.0, 76.55, 0.174	90.37	11
L1HJB1800435-GF07PPE_3_bin.40	d__Bacteria;p__Bacillota_A;c__Clostridia;o__Oscillospirales;f__Oscillospiraceae;g__Dysosmobacter;s__	N/A	N/A	N/A	N/A	N/A	GCA_900551885.1	d__Bacteria;p__Bacillota_A;c__Clostridia;o__Oscillospirales;f__Oscillospiraceae;g__Dysosmobacter;s__Dysosmobacter sp900551885	84.55	0.733	d__Bacteria;p__Bacillota_A;c__Clostridia;o__Oscillospirales;f__Oscillospiraceae;g__Dysosmobacter;s__	taxonomic classification defined by topology and ANI	classification based on placement in class-level tree	GCF_018228705.1, s__Dysosmobacter sp018228705, 95.0, 86.37, 0.812; GCA_019118245.1, s__Dysosmobacter excrementigallinarum, 95.0, 81.81, 0.657; GCA_019118505.1, s__Dysosmobacter excrementavium, 95.0, 81.67, 0.637; GCF_016902445.1, s__Dysosmobacter avistercoris, 95.0, 81.6, 0.66; GCA_900544955.1, s__Dysosmobacter sp900544955, 95.0, 81.5, 0.564; GCA_019118935.1, s__Dysosmobacter pullicola, 95.0, 81.5, 0.64; GCA_944382995.1, s__Dysosmobacter sp944382995, 95.0, 81.24, 0.535; GCF_005121165.3, s__Dysosmobacter welbionis, 95.0, 81.08, 0.591; GCA_905200545.1, s__Dysosmobacter sp905200545, 95.0, 81.02, 0.67; GCA_900770295.1, s__Dysosmobacter sp900770295, 95.0, 80.99, 0.594; GCA_945873695.1, s__Dysosmobacter sp945873695, 95.0, 80.99, 0.531; GCA_945864305.1, s__Dysosmobacter sp945864305, 95.0, 80.93, 0.581; GCA_004558115.1, s__Dysosmobacter sp004558115, 95.0, 80.92, 0.482; GCA_944385405.1, s__Dysosmobacter sp944385405, 95.0, 80.7, 0.591; GCF_021531915.1, s__Dysosmobacter valericigenes_A, 95.0, 80.68, 0.601; GCA_944387015.1, s__Dysosmobacter sp944387015, 95.0, 80.63, 0.587; GCF_021531435.1, s__Dysosmobacter valericigenes_B, 95.0, 80.63, 0.564; GCA_021771635.1, s__Dysosmobacter sp021771635, 95.0, 80.59, 0.561; GCA_017937405.1, s__Dysosmobacter sp017937405, 95.0, 80.44, 0.521; GCA_021771265.1, s__Dysosmobacter sp021771265, 95.0, 80.42, 0.525; GCA_019418625.1, s__Dysosmobacter sp019418625, 95.0, 80.39, 0.538; GCA_934590165.1, s__Dysosmobacter sp934590165, 95.0, 80.39, 0.528; GCA_900548505.1, s__Dysosmobacter sp900548505, 95.0, 80.36, 0.505; GCA_000436875.1, s__Dysosmobacter sp000436875, 95.0, 80.11, 0.541; GCA_023406225.1, s__Dysosmobacter sp023406225, 95.0, 80.11, 0.597; GCA_945876285.1, s__Dysosmobacter sp945876285, 95.0, 80.1, 0.548; GCA_904393855.1, s__Dysosmobacter sp904393855, 95.0, 80.03, 0.406; GCA_017469475.1, s__Dysosmobacter sp017469475, 95.0, 80.0, 0.479; GCA_900546705.1, s__Dysosmobacter sp900546705, 95.0, 79.96, 0.518; GCA_019423635.1, s__Dysosmobacter sp019423635, 95.0, 79.9, 0.482; GCA_944385455.1, s__Dysosmobacter sp944385455, 95.0, 79.81, 0.426; GCF_000403435.2, s__Dysosmobacter sp000403435, 95.0, 79.81, 0.561; GCA_910585385.1, s__Dysosmobacter sp910585385, 95.0, 79.75, 0.505; GCA_910584075.1, s__Dysosmobacter sp910584075, 95.0, 79.72, 0.495; GCA_910576865.1, s__Dysosmobacter sp910576865, 95.0, 79.68, 0.482; GCA_022778785.1, s__Dysosmobacter sp022778785, 95.0, 79.67, 0.475; GCA_022796315.1, s__Dysosmobacter sp022796315, 95.0, 79.62, 0.419; GCA_945862785.1, s__Dysosmobacter sp945862785, 95.0, 79.5, 0.479; GCA_910584465.1, s__Dysosmobacter sp910584465, 95.0, 79.48, 0.465; GCA_944387035.1, s__Dysosmobacter sp944387035, 95.0, 79.47, 0.413; GCA_017482345.1, s__Dysosmobacter sp017482345, 95.0, 79.33, 0.317; GCA_910587525.1, s__Dysosmobacter sp910587525, 95.0, 79.25, 0.442; GCA_021769865.1, s__Dysosmobacter sp021769865, 95.0, 79.21, 0.409; GCA_900550685.1, s__Dysosmobacter sp900550685, 95.0, 79.2, 0.386; GCA_910586735.1, s__Dysosmobacter sp910586735, 95.0, 79.2, 0.465; GCA_910579435.1, s__Dysosmobacter sp910579435, 95.0, 79.12, 0.462; GCA_910574635.1, s__Dysosmobacter sp009774015, 95.0, 79.11, 0.472; GCA_910588175.1, s__Dysosmobacter sp910588175, 95.0, 79.06, 0.406; GCA_910587875.1, s__Dysosmobacter sp910587875, 95.0, 79.03, 0.502; GCA_910587705.1, s__Dysosmobacter sp910587705, 95.0, 79.03, 0.429; GCA_910583695.1, s__Dysosmobacter sp910583695, 95.0, 78.96, 0.465; GCA_910579365.1, s__Dysosmobacter sp910579365, 95.0, 78.95, 0.472; GCA_014799855.1, s__Dysosmobacter sp014799855, 95.0, 78.94, 0.297; GCA_910575505.1, s__Dysosmobacter sp910575505, 95.0, 78.94, 0.472; GCA_944387055.1, s__Dysosmobacter sp944387055, 95.0, 78.89, 0.403; GCA_016293265.1, s__Dysosmobacter sp016293265, 95.0, 78.81, 0.38; GCA_910583785.1, s__Dysosmobacter sp910583785, 95.0, 78.8, 0.442; GCF_018408705.1, s__Dysosmobacter faecalis, 95.0, 78.74, 0.376; GCA_009773995.1, s__Dysosmobacter sp009773995, 95.0, 78.73, 0.429; GCA_900763685.1, s__Dysosmobacter sp900763685, 95.0, 78.72, 0.251; GCA_944385475.1, s__Dysosmobacter sp944385475, 95.0, 78.65, 0.366; GCA_004553545.1, s__Dysosmobacter sp004553545, 95.0, 78.62, 0.327; GCA_934504065.1, s__Dysosmobacter sp934504065, 95.0, 78.61, 0.376; GCA_910575815.1, s__Dysosmobacter sp910575815, 95.0, 78.6, 0.413; GCF_014297285.1, s__Dysosmobacter sp001916835, 95.0, 78.54, 0.366; GCA_910588005.1, s__Dysosmobacter sp910588005, 95.0, 78.52, 0.403; GCA_934636905.1, s__Dysosmobacter sp934636905, 95.0, 78.5, 0.356; GCA_020025415.1, s__Dysosmobacter sp020025415, 95.0, 78.32, 0.261; GCA_910585165.1, s__Dysosmobacter sp910585165, 95.0, 78.29, 0.399; GCA_910584995.1, s__Dysosmobacter sp910584995, 95.0, 78.21, 0.419; GCA_934597465.1, s__Dysosmobacter sp934597465, 95.0, 78.2, 0.271; GCA_015068025.1, s__Dysosmobacter sp015068025, 95.0, 78.18, 0.343; GCA_022791135.1, s__Dysosmobacter sp022791135, 95.0, 78.14, 0.33; GCA_900544105.1, s__Dysosmobacter sp900544105, 95.0, 78.11, 0.353; GCA_022791875.1, s__Dysosmobacter sp022791875, 95.0, 78.09, 0.294; GCA_015068335.1, s__Dysosmobacter sp015068335, 95.0, 78.08, 0.284; GCA_900544615.1, s__Dysosmobacter sp900544615, 95.0, 78.06, 0.347; GCA_910585245.1, s__Dysosmobacter sp910585245, 95.0, 78.03, 0.373; GCF_900115635.1, s__Dysosmobacter sp900115635, 95.0, 77.96, 0.363; GCA_017380995.1, s__Dysosmobacter sp017380995, 95.0, 77.95, 0.195; GCA_022652655.1, s__Dysosmobacter sp022652655, 95.0, 77.89, 0.3; GCA_022797935.1, s__Dysosmobacter sp022797935, 95.0, 77.8, 0.33; GCA_017547085.1, s__Dysosmobacter sp017547085, 95.0, 77.8, 0.3; GCA_022652815.1, s__Dysosmobacter sp022652815, 95.0, 77.78, 0.244; GCA_019417795.1, s__Dysosmobacter sp019417795, 95.0, 77.78, 0.162; GCA_015067995.1, s__Dysosmobacter sp015067995, 95.0, 77.69, 0.182; GCA_900542115.1, s__Dysosmobacter sp900542115, 95.0, 77.68, 0.244; GCA_910578935.1, s__Dysosmobacter sp910578935, 95.0, 77.65, 0.356; GCA_934565855.1, s__Dysosmobacter sp934565855, 95.0, 77.64, 0.228; GCA_934563745.1, s__Dysosmobacter sp934563745, 95.0, 77.62, 0.261; GCA_022801815.1, s__Dysosmobacter sp022801815, 95.0, 77.59, 0.3; GCA_017410185.1, s__Dysosmobacter sp017410185, 95.0, 77.51, 0.254; GCA_905234565.1, s__Dysosmobacter sp905234565, 95.0, 77.4, 0.224; GCA_910577405.1, s__Dysosmobacter sp910577405, 95.0, 77.18, 0.195; GCA_910589315.1, s__Dysosmobacter sp910589315, 95.0, 77.14, 0.201; GCA_020025475.1, s__Dysosmobacter sp020025475, 95.0, 77.12, 0.261; GCA_910576845.1, s__Dysosmobacter sp910576845, 95.0, 76.98, 0.185; GCA_022795445.1, s__Dysosmobacter sp022795445, 95.0, 76.66, 0.162; GCA_024404295.1, s__Dysosmobacter sp024404295, 95.0, 76.06, 0.106	48.7	11
L1HJB1800435-GF07PPE_3_bin.55	d__Bacteria;p__Bacillota;c__Bacilli;o__ML615J-28;f__CAG-313;g__CAG-313;s__CAG-313 sp000433035	GCA_000433035.1	95	d__Bacteria;p__Bacillota;c__Bacilli;o__ML615J-28;f__CAG-313;g__CAG-313;s__CAG-313 sp000433035	98.92	0.909	GCA_000433035.1	d__Bacteria;p__Bacillota;c__Bacilli;o__ML615J-28;f__CAG-313;g__CAG-313;s__CAG-313 sp000433035	98.92	0.909	d__Bacteria;p__Bacillota;c__Bacilli;o__ML615J-28;f__CAG-313;g__CAG-313;s__	taxonomic classification defined by topology and ANI	topological placement and ANI have congruent species assignments	GCA_900539265.1, s__CAG-313 sp900539265, 95.0, 91.08, 0.891; GCA_944326155.1, s__CAG-313 sp944326155, 95.0, 80.95, 0.727; GCA_003539625.1, s__CAG-313 sp003539625, 95.0, 77.88, 0.145; GCA_023667245.1, s__CAG-313 sp023667245, 95.0, 77.61, 0.182; GCA_023665755.1, s__CAG-313 sp023665755, 95.0, 77.35, 0.145; GCA_900760745.1, s__CAG-313 sp900760745, 95.0, 76.53, 0.218	49.59	11
L1HJB1800435-GF07PPE_3_bin.66	d__Bacteria;p__Bacillota_A;c__Clostridia;o__Oscillospirales;f__Oscillospiraceae;g__Pelethomonas;s__	N/A	N/A	N/A	N/A	N/A	GCA_018712665.1	d__Bacteria;p__Bacillota_A;c__Clostridia;o__Oscillospirales;f__Oscillospiraceae;g__Pelethomonas;s__Pelethomonas intestinigallinarum	87.51	0.195	d__Bacteria;p__Bacillota_A;c__Clostridia;o__Oscillospirales;f__Oscillospiraceae;g__Pelethomonas;s__	taxonomic classification defined by topology and ANI	classification based on placement in class-level tree	GCA_902373635.1, s__Pelethomonas sp902373635, 95.0, 82.83, 0.126; GCA_944387785.1, s__Pelethomonas sp944387785, 95.0, 82.37, 0.135; GCA_910579965.1, s__Pelethomonas sp910579965, 95.0, 82.17, 0.112; GCA_900549475.1, s__Pelethomonas sp900549475, 95.0, 82.02, 0.102; GCA_944385715.1, s__Pelethomonas sp944385715, 95.0, 81.77, 0.116; GCA_017887695.1, s__Pelethomonas sp017887695, 95.0, 81.76, 0.098; GCA_022797115.1, s__Pelethomonas sp022797115, 95.0, 81.42, 0.093; GCA_944387775.1, s__Pelethomonas sp944387775, 95.0, 81.36, 0.098; GCA_910578505.1, s__Pelethomonas sp910578505, 95.0, 81.31, 0.107; GCA_900555795.1, s__Pelethomonas sp900555795, 95.0, 81.23, 0.079; GCA_014237695.1, s__Pelethomonas sp014237695, 95.0, 80.7, 0.098; GCA_910588365.1, s__Pelethomonas sp910588365, 95.0, 80.61, 0.126; GCA_910577915.1, s__Pelethomonas sp910577915, 95.0, 80.59, 0.126; GCA_910587785.1, s__Pelethomonas sp910587785, 95.0, 80.22, 0.126; GCA_910583885.1, s__Pelethomonas sp910583885, 95.0, 80.21, 0.102; GCA_021768185.1, s__Pelethomonas sp021768185, 95.0, 80.15, 0.13; GCA_022804995.1, s__Pelethomonas sp022804995, 95.0, 79.99, 0.121; GCA_022795905.1, s__Pelethomonas sp022795905, 95.0, 79.84, 0.098; GCA_014799925.1, s__Pelethomonas sp014799925, 95.0, 79.6, 0.121; GCA_910579485.1, s__Pelethomonas sp910579485, 95.0, 79.6, 0.144; GCA_022800525.1, s__Pelethomonas sp022800525, 95.0, 79.42, 0.116; GCA_014799915.1, s__Pelethomonas sp014799915, 95.0, 79.4, 0.093; GCA_014799845.1, s__Pelethomonas sp014799845, 95.0, 79.23, 0.107; GCA_022800665.1, s__Pelethomonas sp022800665, 95.0, 79.22, 0.088; GCA_910587505.1, s__Pelethomonas sp910587505, 95.0, 79.21, 0.13; GCA_009774055.1, s__Pelethomonas sp009774055, 95.0, 79.16, 0.149; GCA_910579725.1, s__Pelethomonas sp910579725, 95.0, 79.11, 0.116; GCA_910588045.1, s__Pelethomonas sp910588045, 95.0, 79.07, 0.167; GCA_910584045.1, s__Pelethomonas sp910584045, 95.0, 79.0, 0.144; GCA_910587645.1, s__Pelethomonas sp910587645, 95.0, 77.95, 0.107	38.75	11
L1HJB1800435-GF07PPE_3_bin.83	d__Bacteria;p__Bacillota_A;c__Clostridia;o__Oscillospirales;f__Oscillospiraceae;g__Dysosmobacter;s__	N/A	N/A	N/A	N/A	N/A	GCF_018228705.1	d__Bacteria;p__Bacillota_A;c__Clostridia;o__Oscillospirales;f__Oscillospiraceae;g__Dysosmobacter;s__Dysosmobacter sp018228705	87.96	0.814	d__Bacteria;p__Bacillota_A;c__Clostridia;o__Oscillospirales;f__Oscillospiraceae;g__Dysosmobacter;s__	taxonomic classification defined by topology and ANI	classification based on placement in class-level tree	GCA_900551885.1, s__Dysosmobacter sp900551885, 95.0, 85.97, 0.649; GCA_019118935.1, s__Dysosmobacter pullicola, 95.0, 82.96, 0.626; GCA_019118245.1, s__Dysosmobacter excrementigallinarum, 95.0, 82.89, 0.624; GCA_019118505.1, s__Dysosmobacter excrementavium, 95.0, 82.82, 0.615; GCF_016902445.1, s__Dysosmobacter avistercoris, 95.0, 82.78, 0.667; GCA_944382995.1, s__Dysosmobacter sp944382995, 95.0, 82.53, 0.535; GCA_900544955.1, s__Dysosmobacter sp900544955, 95.0, 82.15, 0.546; GCA_945873695.1, s__Dysosmobacter sp945873695, 95.0, 82.12, 0.528; GCA_004558115.1, s__Dysosmobacter sp004558115, 95.0, 82.01, 0.479; GCF_005121165.3, s__Dysosmobacter welbionis, 95.0, 82.0, 0.662; GCA_905200545.1, s__Dysosmobacter sp905200545, 95.0, 81.99, 0.655; GCA_944385405.1, s__Dysosmobacter sp944385405, 95.0, 81.87, 0.552; GCA_019418625.1, s__Dysosmobacter sp019418625, 95.0, 81.69, 0.521; GCA_900770295.1, s__Dysosmobacter sp900770295, 95.0, 81.62, 0.595; GCA_900548505.1, s__Dysosmobacter sp900548505, 95.0, 81.58, 0.508; GCF_021531435.1, s__Dysosmobacter valericigenes_B, 95.0, 81.57, 0.568; GCA_000436875.1, s__Dysosmobacter sp000436875, 95.0, 81.53, 0.49; GCF_021531915.1, s__Dysosmobacter valericigenes_A, 95.0, 81.48, 0.608; GCA_944387015.1, s__Dysosmobacter sp944387015, 95.0, 81.43, 0.584; GCA_945864305.1, s__Dysosmobacter sp945864305, 95.0, 81.39, 0.55; GCA_021771635.1, s__Dysosmobacter sp021771635, 95.0, 81.38, 0.559; GCA_900546705.1, s__Dysosmobacter sp900546705, 95.0, 81.21, 0.497; GCA_017937405.1, s__Dysosmobacter sp017937405, 95.0, 81.15, 0.537; GCA_023406225.1, s__Dysosmobacter sp023406225, 95.0, 81.12, 0.542; GCA_945876285.1, s__Dysosmobacter sp945876285, 95.0, 81.11, 0.506; GCA_021771265.1, s__Dysosmobacter sp021771265, 95.0, 81.08, 0.51; GCA_944385455.1, s__Dysosmobacter sp944385455, 95.0, 81.08, 0.494; GCA_934590165.1, s__Dysosmobacter sp934590165, 95.0, 81.07, 0.542; GCA_017469475.1, s__Dysosmobacter sp017469475, 95.0, 80.88, 0.465; GCA_904393855.1, s__Dysosmobacter sp904393855, 95.0, 80.83, 0.46; GCF_000403435.2, s__Dysosmobacter sp000403435, 95.0, 80.58, 0.564; GCA_910584465.1, s__Dysosmobacter sp910584465, 95.0, 80.56, 0.479; GCA_022778785.1, s__Dysosmobacter sp022778785, 95.0, 80.52, 0.474; GCA_945862785.1, s__Dysosmobacter sp945862785, 95.0, 80.5, 0.447; GCA_910584075.1, s__Dysosmobacter sp910584075, 95.0, 80.43, 0.499; GCA_910585385.1, s__Dysosmobacter sp910585385, 95.0, 80.41, 0.492; GCA_944387035.1, s__Dysosmobacter sp944387035, 95.0, 80.35, 0.454; GCA_022796315.1, s__Dysosmobacter sp022796315, 95.0, 80.3, 0.4; GCA_021769865.1, s__Dysosmobacter sp021769865, 95.0, 80.28, 0.447; GCA_910576865.1, s__Dysosmobacter sp910576865, 95.0, 80.25, 0.497; GCA_019423635.1, s__Dysosmobacter sp019423635, 95.0, 80.18, 0.476; GCA_017482345.1, s__Dysosmobacter sp017482345, 95.0, 80.12, 0.337; GCA_910579435.1, s__Dysosmobacter sp910579435, 95.0, 80.11, 0.495; GCA_910587875.1, s__Dysosmobacter sp910587875, 95.0, 80.04, 0.465; GCA_900550685.1, s__Dysosmobacter sp900550685, 95.0, 79.95, 0.394; GCA_016293265.1, s__Dysosmobacter sp016293265, 95.0, 79.91, 0.382; GCA_910586735.1, s__Dysosmobacter sp910586735, 95.0, 79.9, 0.499; GCA_910574635.1, s__Dysosmobacter sp009774015, 95.0, 79.8, 0.528; GCA_009773995.1, s__Dysosmobacter sp009773995, 95.0, 79.72, 0.436; GCA_910587525.1, s__Dysosmobacter sp910587525, 95.0, 79.67, 0.45; GCA_900763685.1, s__Dysosmobacter sp900763685, 95.0, 79.66, 0.352; GCA_944387055.1, s__Dysosmobacter sp944387055, 95.0, 79.66, 0.4; GCA_910583785.1, s__Dysosmobacter sp910583785, 95.0, 79.66, 0.501; GCA_910587705.1, s__Dysosmobacter sp910587705, 95.0, 79.64, 0.486; GCA_934504065.1, s__Dysosmobacter sp934504065, 95.0, 79.55, 0.374; GCA_910583695.1, s__Dysosmobacter sp910583695, 95.0, 79.54, 0.497; GCA_910585165.1, s__Dysosmobacter sp910585165, 95.0, 79.53, 0.42; GCA_004553545.1, s__Dysosmobacter sp004553545, 95.0, 79.48, 0.407; GCA_910579365.1, s__Dysosmobacter sp910579365, 95.0, 79.46, 0.485; GCA_020025415.1, s__Dysosmobacter sp020025415, 95.0, 79.36, 0.435; GCA_910575505.1, s__Dysosmobacter sp910575505, 95.0, 79.35, 0.476; GCA_910588175.1, s__Dysosmobacter sp910588175, 95.0, 79.29, 0.452; GCA_015068025.1, s__Dysosmobacter sp015068025, 95.0, 79.29, 0.366; GCA_910575815.1, s__Dysosmobacter sp910575815, 95.0, 79.26, 0.468; GCA_014799855.1, s__Dysosmobacter sp014799855, 95.0, 79.2, 0.317; GCF_014297285.1, s__Dysosmobacter sp001916835, 95.0, 79.13, 0.385; GCA_934597465.1, s__Dysosmobacter sp934597465, 95.0, 79.08, 0.336; GCA_019417795.1, s__Dysosmobacter sp019417795, 95.0, 79.08, 0.177; GCA_934636905.1, s__Dysosmobacter sp934636905, 95.0, 79.08, 0.356; GCA_944385475.1, s__Dysosmobacter sp944385475, 95.0, 78.97, 0.361; GCF_018408705.1, s__Dysosmobacter faecalis, 95.0, 78.89, 0.363; GCA_910584995.1, s__Dysosmobacter sp910584995, 95.0, 78.89, 0.391; GCA_910588005.1, s__Dysosmobacter sp910588005, 95.0, 78.84, 0.41; GCA_900544615.1, s__Dysosmobacter sp900544615, 95.0, 78.83, 0.344; GCA_910578935.1, s__Dysosmobacter sp910578935, 95.0, 78.8, 0.414; GCA_900544105.1, s__Dysosmobacter sp900544105, 95.0, 78.76, 0.362; GCF_900115635.1, s__Dysosmobacter sp900115635, 95.0, 78.67, 0.385; GCA_017380995.1, s__Dysosmobacter sp017380995, 95.0, 78.62, 0.281; GCA_910585245.1, s__Dysosmobacter sp910585245, 95.0, 78.6, 0.394; GCA_022801815.1, s__Dysosmobacter sp022801815, 95.0, 78.58, 0.319; GCA_022652655.1, s__Dysosmobacter sp022652655, 95.0, 78.54, 0.316; GCA_022791135.1, s__Dysosmobacter sp022791135, 95.0, 78.49, 0.389; GCA_022791875.1, s__Dysosmobacter sp022791875, 95.0, 78.4, 0.331; GCA_015068335.1, s__Dysosmobacter sp015068335, 95.0, 78.4, 0.357; GCA_017547085.1, s__Dysosmobacter sp017547085, 95.0, 78.24, 0.306; GCA_022652815.1, s__Dysosmobacter sp022652815, 95.0, 78.12, 0.259; GCA_022797935.1, s__Dysosmobacter sp022797935, 95.0, 78.11, 0.356; GCA_900542115.1, s__Dysosmobacter sp900542115, 95.0, 78.02, 0.275; GCA_934563745.1, s__Dysosmobacter sp934563745, 95.0, 77.97, 0.293; GCA_905234565.1, s__Dysosmobacter sp905234565, 95.0, 77.85, 0.239; GCA_910576845.1, s__Dysosmobacter sp910576845, 95.0, 77.79, 0.212; GCA_934565855.1, s__Dysosmobacter sp934565855, 95.0, 77.79, 0.231; GCA_020025475.1, s__Dysosmobacter sp020025475, 95.0, 77.67, 0.259; GCA_015067995.1, s__Dysosmobacter sp015067995, 95.0, 77.66, 0.204; GCA_017410185.1, s__Dysosmobacter sp017410185, 95.0, 77.57, 0.249; GCA_910589315.1, s__Dysosmobacter sp910589315, 95.0, 77.4, 0.239; GCA_910577405.1, s__Dysosmobacter sp910577405, 95.0, 77.22, 0.222; GCA_022795445.1, s__Dysosmobacter sp022795445, 95.0, 77.05, 0.192; GCA_024404295.1, s__Dysosmobacter sp024404295, 95.0, 76.63, 0.157	60.75	11
L1HJB1800435-GF07PPE_3_bin.86	d__Bacteria;p__Bacillota_A;c__Clostridia;o__Lachnospirales;f__Lachnospiraceae;g__CAG-590;s__CAG-590 sp900544905	GCA_900544905.1	95	d__Bacteria;p__Bacillota_A;c__Clostridia;o__Lachnospirales;f__Lachnospiraceae;g__CAG-590;s__CAG-590 sp900544905	99.91	0.938	GCA_900544905.1	d__Bacteria;p__Bacillota_A;c__Clostridia;o__Lachnospirales;f__Lachnospiraceae;g__CAG-590;s__CAG-590 sp900544905	99.91	0.938	d__Bacteria;p__Bacillota_A;c__Clostridia;o__Lachnospirales;f__Lachnospiraceae;g__CAG-590;s__	taxonomic classification defined by topology and ANI	topological placement and ANI have congruent species assignments	GCA_900548855.1, s__CAG-590 sp900548855, 95.0, 89.0, 0.719; GCA_910585605.1, s__CAG-590 sp910585605, 95.0, 79.19, 0.349; GCA_023664535.1, s__CAG-590 sp023664535, 95.0, 78.97, 0.374; GCA_902762905.1, s__CAG-590 sp003530125, 95.0, 78.69, 0.231; GCA_910584695.1, s__CAG-590 sp910584695, 95.0, 78.66, 0.284; GCA_000431135.1, s__CAG-590 sp000431135, 95.0, 78.6, 0.24; GCA_900769115.1, s__CAG-590 sp900769115, 95.0, 78.57, 0.234; GCA_900552885.1, s__CAG-590 sp900552885, 95.0, 78.54, 0.208; GCA_017622535.1, s__CAG-590 sp017622535, 95.0, 78.48, 0.225; GCA_015057435.1, s__CAG-590 sp015057435, 95.0, 78.43, 0.187; GCA_934293575.1, s__CAG-590 sp934293575, 95.0, 78.39, 0.231; GCA_017395635.1, s__CAG-590 sp017395635, 95.0, 78.32, 0.191; GCA_023664325.1, s__CAG-590 sp023664325, 95.0, 78.29, 0.272; GCA_023666975.1, s__CAG-590 sp023666975, 95.0, 78.29, 0.269; GCA_934294885.1, s__CAG-590 sp934294885, 95.0, 78.01, 0.218; GCA_024698145.1, s__CAG-590 sp024698145, 95.0, 77.86, 0.119; GCA_015057325.1, s__CAG-590 sp015057325, 95.0, 77.85, 0.119; GCA_017439675.1, s__CAG-590 sp017439675, 95.0, 77.79, 0.242; GCA_905235545.1, s__CAG-590 sp905235545, 95.0, 77.78, 0.153; GCA_905235345.1, s__CAG-590 sp905235345, 95.0, 77.68, 0.148; GCA_902793335.1, s__CAG-590 sp902793335, 95.0, 77.66, 0.107; GCA_017479085.1, s__CAG-590 sp017479085, 95.0, 77.65, 0.247; GCA_017469275.1, s__CAG-590 sp017469275, 95.0, 77.61, 0.111; GCA_905236365.1, s__CAG-590 sp905236365, 95.0, 77.6, 0.178; GCA_017470935.1, s__CAG-590 sp017470935, 95.0, 77.14, 0.106; GCA_900313855.1, s__CAG-590 sp900313855, 95.0, 76.74, 0.123	88.88	11
L1HJB1800435-GF07PPE_3_bin.90	d__Bacteria;p__Cyanobacteriota;c__Vampirovibrionia;o__Gastranaerophilales;f__Gastranaerophilaceae;g__Stercorousia;s__Stercorousia sp944325025	GCA_944325025.1	95	d__Bacteria;p__Cyanobacteriota;c__Vampirovibrionia;o__Gastranaerophilales;f__Gastranaerophilaceae;g__Stercorousia;s__Stercorousia sp944325025	98.47	0.881	GCA_944325025.1	d__Bacteria;p__Cyanobacteriota;c__Vampirovibrionia;o__Gastranaerophilales;f__Gastranaerophilaceae;g__Stercorousia;s__Stercorousia sp944325025	98.47	0.881	d__Bacteria;p__Cyanobacteriota;c__Vampirovibrionia;o__Gastranaerophilales;f__Gastranaerophilaceae;g__Stercorousia;s__	taxonomic classification defined by topology and ANI	topological placement and ANI have congruent species assignments	GCA_944322705.1, s__Stercorousia sp944322705, 95.0, 84.69, 0.881; GCA_944326605.1, s__Stercorousia sp944326605, 95.0, 83.84, 0.952; GCA_944323145.1, s__Stercorousia sp944323145, 95.0, 83.46, 0.952; GCA_944322885.1, s__Stercorousia sp944322885, 95.0, 83.32, 0.952; GCA_944324315.1, s__Stercorousia sp944324315, 95.0, 82.82, 0.714; GCA_944324015.1, s__Stercorousia sp944324015, 95.0, 82.6, 0.857; GCA_944326655.1, s__Stercorousia sp944326655, 95.0, 80.96, 0.786; GCA_944327215.1, s__Stercorousia sp944327215, 95.0, 80.39, 0.762; GCA_944324305.1, s__Stercorousia sp944324305, 95.0, 80.22, 0.643; GCA_944324345.1, s__Stercorousia sp944324345, 95.0, 80.17, 0.69; GCA_905212085.1, s__Stercorousia sp905212085, 95.0, 80.05, 0.524; GCA_000438175.1, s__Stercorousia faecigallinarum, 95.0, 79.8, 0.69; GCA_900761225.1, s__Stercorousia sp900761225, 95.0, 79.39, 0.595; GCA_944327275.1, s__Stercorousia sp944327275, 95.0, 79.19, 0.476; GCA_900551675.1, s__Stercorousia sp900551675, 95.0, 79.19, 0.619; GCA_944326615.1, s__Stercorousia sp944326615, 95.0, 79.16, 0.667; GCA_944323095.1, s__Stercorousia sp944323095, 95.0, 79.05, 0.619; GCA_944324295.1, s__Stercorousia sp944324295, 95.0, 79.03, 0.571; GCA_944325005.1, s__Stercorousia sp944325005, 95.0, 78.86, 0.619; GCA_944326015.1, s__Stercorousia sp944326015, 95.0, 78.83, 0.619; GCA_905216055.1, s__Stercorousia sp905216055, 95.0, 78.78, 0.643; GCA_001765415.1, s__Stercorousia sp001765415, 95.0, 78.6, 0.452; GCA_934718275.1, s__Stercorousia sp934718275, 95.0, 78.56, 0.357; GCA_934717855.1, s__Stercorousia sp934717855, 95.0, 78.53, 0.452; GCA_000437435.1, s__Stercorousia sp000437435, 95.0, 78.51, 0.619; GCA_900555175.1, s__Stercorousia sp900555175, 95.0, 78.5, 0.476; GCA_902795965.1, s__Stercorousia sp902795965, 95.0, 78.48, 0.31; GCA_900752845.1, s__Stercorousia sp900752845, 95.0, 78.47, 0.5; GCA_944323135.1, s__Stercorousia sp944323135, 95.0, 78.45, 0.571; GCA_944325735.1, s__Stercorousia sp944325735, 95.0, 78.4, 0.619; GCA_944326635.1, s__Stercorousia sp944326635, 95.0, 78.39, 0.476; GCA_000433095.1, s__Stercorousia sp000433095, 95.0, 78.3, 0.595; GCA_910588555.1, s__Stercorousia sp910588555, 95.0, 78.25, 0.524; GCA_900548405.1, s__Stercorousia sp001917115, 95.0, 78.06, 0.643; GCA_900769645.1, s__Stercorousia sp900769645, 95.0, 77.84, 0.476; GCA_900769355.1, s__Stercorousia sp900769355, 95.0, 77.65, 0.429; GCA_900767135.1, s__Stercorousia sp900767135, 95.0, 77.44, 0.405; GCA_934717895.1, s__Stercorousia sp934717895, 95.0, 77.43, 0.429; GCA_934691935.1, s__Stercorousia sp934691935, 95.0, 77.43, 0.333; GCA_900556295.1, s__Stercorousia sp900556295, 95.0, 77.4, 0.357; GCA_934693235.1, s__Stercorousia sp934693235, 95.0, 77.23, 0.429; GCA_934675225.1, s__Stercorousia sp934675225, 95.0, 77.13, 0.357; GCA_902772945.1, s__Stercorousia sp902772945, 95.0, 77.13, 0.31; GCA_934692485.1, s__Stercorousia sp934692485, 95.0, 77.09, 0.5; GCA_017633675.1, s__Stercorousia sp017633675, 95.0, 76.63, 0.357	38.09	11
L1HJB1800435-GF07PPE_3_bin.91	d__Bacteria;p__Bacillota_A;c__Clostridia;o__Christensenellales;f__CAG-74;g__Ventricola;s__	N/A	N/A	N/A	N/A	N/A	GCA_944362695.1	d__Bacteria;p__Bacillota_A;c__Clostridia;o__Christensenellales;f__CAG-74;g__Ventricola;s__Ventricola sp944362695	86.09	0.541	d__Bacteria;p__Bacillota_A;c__Clostridia;o__Christensenellales;f__CAG-74;g__Ventricola;s__	taxonomic classification defined by topology and ANI	classification based on placement in class-level tree	GCA_004555535.1, s__Ventricola sp004555535, 95.0, 83.7, 0.369; GCA_944333055.1, s__Ventricola sp944333055, 95.0, 83.14, 0.369; GCA_022787165.1, s__Ventricola sp022787165, 95.0, 83.1, 0.378; GCA_022776785.1, s__Ventricola sp022776785, 95.0, 83.08, 0.279; GCA_900542395.1, s__Ventricola sp900542395, 95.0, 83.01, 0.36; GCA_004556985.1, s__Ventricola sp004556985, 95.0, 82.97, 0.36; GCA_017937505.1, s__Ventricola sp017937505, 95.0, 82.77, 0.378; GCA_004557905.1, s__Ventricola sp004557905, 95.0, 82.7, 0.351; GCA_944363005.1, s__Ventricola sp944363005, 95.0, 82.36, 0.324; GCA_900542445.1, s__Ventricola sp900542445, 95.0, 82.35, 0.315; GCA_018716525.1, s__Ventricola gallistercoris, 95.0, 82.09, 0.333; GCA_934636105.1, s__Ventricola sp934636105, 95.0, 81.78, 0.342; GCA_934630975.1, s__Ventricola sp934630975, 95.0, 81.62, 0.315; GCA_017936375.1, s__Ventricola sp017936375, 95.0, 81.6, 0.342; GCA_934675735.1, s__Ventricola sp934675735, 95.0, 81.17, 0.315; GCA_900548125.1, s__Ventricola sp900548125, 95.0, 81.14, 0.243; GCA_017938795.1, s__Ventricola sp017938795, 95.0, 81.12, 0.333; GCA_017545905.1, s__Ventricola sp017545905, 95.0, 80.94, 0.288; GCA_934643825.1, s__Ventricola sp934643825, 95.0, 80.88, 0.252; GCA_017547805.1, s__Ventricola sp017547805, 95.0, 80.72, 0.27; GCA_015056305.1, s__Ventricola sp015056305, 95.0, 80.59, 0.279; GCA_017521565.1, s__Ventricola sp017521565, 95.0, 80.44, 0.279; GCA_018715105.1, s__Ventricola intestinavium, 95.0, 80.41, 0.216; GCA_017484085.1, s__Ventricola sp017484085, 95.0, 80.37, 0.144; GCA_934631055.1, s__Ventricola sp934631055, 95.0, 80.28, 0.243; GCA_902781095.1, s__Ventricola sp902781095, 95.0, 80.2, 0.207; GCA_017436605.1, s__Ventricola sp017436605, 95.0, 80.2, 0.324; GCA_017412025.1, s__Ventricola sp017412025, 95.0, 80.13, 0.342; GCA_017476605.1, s__Ventricola sp017476605, 95.0, 79.54, 0.081; GCA_020025205.1, s__Ventricola sp020025205, 95.0, 79.41, 0.198; GCA_017397695.1, s__Ventricola sp017397695, 95.0, 79.16, 0.279; GCA_024684665.1, s__Ventricola sp024684665, 95.0, 78.72, 0.09; GCA_017460325.1, s__Ventricola sp017460325, 95.0, 78.18, 0.081; GCA_900313545.1, s__Ventricola sp900313545, 95.0, 78.17, 0.09; GCA_002395225.1, s__Ventricola sp002395225, 95.0, 78.06, 0.153; GCA_017458865.1, s__Ventricola sp017458865, 95.0, 78.03, 0.054; GCA_017469025.1, s__Ventricola sp017469025, 95.0, 77.73, 0.063; GCA_902767305.1, s__Ventricola sp902767305, 95.0, 76.97, 0.036	57.32	11
L1HJB1800436-GF07PPE_4_bin.102	d__Bacteria;p__Bacillota_A;c__Clostridia;o__Lachnospirales;f__Lachnospiraceae;g__Choladocola;s__	N/A	N/A	N/A	N/A	N/A	N/A	N/A	N/A	N/A	d__Bacteria;p__Bacillota_A;c__Clostridia;o__Lachnospirales;f__Lachnospiraceae;g__Choladocola;s__	taxonomic classification defined by topology and ANI	classification based on placement in class-level tree	GCA_944381625.1, s__Choladocola sp944381625, 95.0, 81.66, 0.542; GCF_002160135.1, s__Choladocola avistercoris, 95.0, 80.85, 0.542; GCA_944376715.1, s__Choladocola sp944376715, 95.0, 80.83, 0.479; GCA_910587765.1, s__Choladocola sp910587765, 95.0, 79.82, 0.208; GCA_018223365.1, s__Choladocola sp018223365, 95.0, 79.69, 0.167; GCA_021203465.1, s__Choladocola sp021203465, 95.0, 79.44, 0.115; GCA_018376135.1, s__Choladocola sp018376135, 95.0, 79.38, 0.24; GCA_910584205.1, s__Choladocola sp910584205, 95.0, 79.15, 0.271; GCA_910583615.1, s__Choladocola sp910583615, 95.0, 79.04, 0.25; GCA_910574805.1, s__Choladocola sp009774135, 95.0, 78.99, 0.344; GCA_910584945.1, s__Choladocola sp910584945, 95.0, 78.98, 0.271; GCA_021205385.1, s__Choladocola sp021205385, 95.0, 78.82, 0.135; GCA_001941045.1, s__Choladocola sp001941045, 95.0, 78.78, 0.135; GCA_910585465.1, s__Choladocola sp910585465, 95.0, 78.68, 0.188; GCA_910583895.1, s__Choladocola sp910583895, 95.0, 78.65, 0.177; GCA_009774145.1, s__Choladocola sp009774145, 95.0, 78.44, 0.26; GCA_003480725.1, s__Choladocola sp003480725, 95.0, 78.39, 0.094; GCA_020860645.1, s__Choladocola sp020860645, 95.0, 78.16, 0.156; GCA_910579225.1, s__Choladocola sp910579225, 95.0, 78.12, 0.219; GCA_021204285.1, s__Choladocola sp021204285, 95.0, 78.04, 0.125; GCA_017558865.1, s__Choladocola sp017558865, 95.0, 77.99, 0.094; GCA_018228645.1, s__Choladocola sp003481535, 95.0, 77.92, 0.125; GCA_009774155.1, s__Choladocola sp009774155, 95.0, 77.79, 0.156; GCA_910575445.1, s__Choladocola sp910575445, 95.0, 77.74, 0.104; GCA_002491115.1, s__Choladocola sp002491115, 95.0, 77.57, 0.281; GCA_910585995.1, s__Choladocola sp910585995, 95.0, 77.55, 0.208; GCA_021202815.1, s__Choladocola sp021202815, 95.0, 77.54, 0.135; GCA_910587495.1, s__Choladocola sp910587495, 95.0, 77.46, 0.188; GCA_910574965.1, s__Choladocola sp910574965, 95.0, 77.46, 0.177	55.57	11
L1HJB1800436-GF07PPE_4_bin.105	d__Bacteria;p__Bacillota_A;c__Clostridia;o__Christensenellales;f__CAG-74;g__Ventricola;s__	N/A	N/A	N/A	N/A	N/A	GCA_944362695.1	d__Bacteria;p__Bacillota_A;c__Clostridia;o__Christensenellales;f__CAG-74;g__Ventricola;s__Ventricola sp944362695	85.38	0.57	d__Bacteria;p__Bacillota_A;c__Clostridia;o__Christensenellales;f__CAG-74;g__Ventricola;s__	taxonomic classification defined by topology and ANI	classification based on placement in class-level tree	GCA_944333055.1, s__Ventricola sp944333055, 95.0, 82.43, 0.404; GCA_022776785.1, s__Ventricola sp022776785, 95.0, 82.21, 0.351; GCA_004557905.1, s__Ventricola sp004557905, 95.0, 82.09, 0.368; GCA_004555535.1, s__Ventricola sp004555535, 95.0, 82.01, 0.395; GCA_900542395.1, s__Ventricola sp900542395, 95.0, 81.63, 0.307; GCA_018716525.1, s__Ventricola gallistercoris, 95.0, 81.6, 0.307; GCA_004556985.1, s__Ventricola sp004556985, 95.0, 81.55, 0.368; GCA_017937505.1, s__Ventricola sp017937505, 95.0, 81.53, 0.421; GCA_022787165.1, s__Ventricola sp022787165, 95.0, 81.51, 0.386; GCA_944363005.1, s__Ventricola sp944363005, 95.0, 81.43, 0.281; GCA_900542445.1, s__Ventricola sp900542445, 95.0, 80.91, 0.272; GCA_017547805.1, s__Ventricola sp017547805, 95.0, 80.56, 0.254; GCA_934643825.1, s__Ventricola sp934643825, 95.0, 80.56, 0.202; GCA_934636105.1, s__Ventricola sp934636105, 95.0, 80.54, 0.316; GCA_017936375.1, s__Ventricola sp017936375, 95.0, 80.5, 0.333; GCA_017412025.1, s__Ventricola sp017412025, 95.0, 80.41, 0.325; GCA_934675735.1, s__Ventricola sp934675735, 95.0, 80.34, 0.307; GCA_900548125.1, s__Ventricola sp900548125, 95.0, 80.32, 0.237; GCA_934630975.1, s__Ventricola sp934630975, 95.0, 80.28, 0.272; GCA_020025205.1, s__Ventricola sp020025205, 95.0, 80.24, 0.167; GCA_015056305.1, s__Ventricola sp015056305, 95.0, 80.24, 0.316; GCA_017484085.1, s__Ventricola sp017484085, 95.0, 80.14, 0.14; GCA_017938795.1, s__Ventricola sp017938795, 95.0, 80.01, 0.281; GCA_017545905.1, s__Ventricola sp017545905, 95.0, 79.47, 0.281; GCA_017436605.1, s__Ventricola sp017436605, 95.0, 79.36, 0.316; GCA_902781095.1, s__Ventricola sp902781095, 95.0, 79.21, 0.184; GCA_018715105.1, s__Ventricola intestinavium, 95.0, 79.2, 0.246; GCA_017521565.1, s__Ventricola sp017521565, 95.0, 78.9, 0.281; GCA_017397695.1, s__Ventricola sp017397695, 95.0, 78.88, 0.281; GCA_934631055.1, s__Ventricola sp934631055, 95.0, 78.73, 0.272; GCA_002395225.1, s__Ventricola sp002395225, 95.0, 78.63, 0.07; GCA_024684665.1, s__Ventricola sp024684665, 95.0, 78.16, 0.053; GCA_017460325.1, s__Ventricola sp017460325, 95.0, 78.01, 0.053; GCA_900313545.1, s__Ventricola sp900313545, 95.0, 77.84, 0.053; GCA_017469025.1, s__Ventricola sp017469025, 95.0, 77.34, 0.053; GCA_017476605.1, s__Ventricola sp017476605, 95.0, 77.28, 0.053; GCA_902767305.1, s__Ventricola sp902767305, 95.0, 76.32, 0.061; GCA_017458865.1, s__Ventricola sp017458865, 95.0, 76.29, 0.053	47.07	11
L1HJB1800436-GF07PPE_4_bin.11	d__Bacteria;p__Cyanobacteriota;c__Vampirovibrionia;o__Gastranaerophilales;f__Gastranaerophilaceae;g__CAG-196;s__	N/A	N/A	N/A	N/A	N/A	GCA_944326495.1	d__Bacteria;p__Cyanobacteriota;c__Vampirovibrionia;o__Gastranaerophilales;f__Gastranaerophilaceae;g__CAG-196;s__CAG-196 sp944326495	94.91	0.762	d__Bacteria;p__Cyanobacteriota;c__Vampirovibrionia;o__Gastranaerophilales;f__Gastranaerophilaceae;g__CAG-196;s__	taxonomic classification defined by topology and ANI	classification based on placement in class-level tree	GCA_944322625.1, s__CAG-196 sp944322625, 95.0, 88.14, 0.775; GCA_944324205.1, s__CAG-196 sp944324205, 95.0, 86.93, 0.692; GCA_944323495.1, s__CAG-196 sp944323495, 95.0, 83.84, 0.75; GCA_944322835.1, s__CAG-196 sp944322835, 95.0, 82.51, 0.729; GCA_944323405.1, s__CAG-196 sp944323405, 95.0, 81.4, 0.558; GCA_944325515.1, s__CAG-196 sp944325515, 95.0, 81.01, 0.588; GCA_944325785.1, s__CAG-196 sp944325785, 95.0, 79.79, 0.617; GCA_944324185.1, s__CAG-196 sp944324185, 95.0, 79.16, 0.442; GCA_944322555.1, s__CAG-196 sp944322555, 95.0, 78.89, 0.479; GCA_944322845.1, s__CAG-196 sp944322845, 95.0, 78.78, 0.512; GCA_944323435.1, s__CAG-196 sp944323435, 95.0, 78.71, 0.392; GCA_944323705.1, s__CAG-196 sp944323705, 95.0, 78.46, 0.471; GCA_900552525.1, s__CAG-196 sp002102975, 95.0, 78.41, 0.463; GCA_944323265.1, s__CAG-196 sp944323265, 95.0, 78.25, 0.521; GCA_944323255.1, s__CAG-196 sp944323255, 95.0, 78.24, 0.45; GCA_944324435.1, s__CAG-196 sp944324435, 95.0, 78.23, 0.467; GCA_944324195.1, s__CAG-196 sp944324195, 95.0, 78.23, 0.35; GCA_934754775.1, s__CAG-196 sp934754775, 95.0, 78.15, 0.375; GCA_944323325.1, s__CAG-196 sp944323325, 95.0, 78.13, 0.433; GCA_944323165.1, s__CAG-196 sp944323165, 95.0, 78.06, 0.442; GCA_944325545.1, s__CAG-196 sp944325545, 95.0, 78.05, 0.4; GCA_944323985.1, s__CAG-196 sp944323985, 95.0, 77.94, 0.367; GCA_934747325.1, s__CAG-196 sp934747325, 95.0, 77.91, 0.342; GCA_944325815.1, s__CAG-196 sp944325815, 95.0, 77.89, 0.504; GCA_944325535.1, s__CAG-196 sp944325535, 95.0, 77.85, 0.392; GCA_944326455.1, s__CAG-196 sp944326455, 95.0, 77.83, 0.317; GCA_944324215.1, s__CAG-196 sp944324215, 95.0, 77.82, 0.383; GCA_934777245.1, s__CAG-196 sp934777245, 95.0, 77.82, 0.338; GCA_944323615.1, s__CAG-196 sp944323615, 95.0, 77.81, 0.292; GCA_934757155.1, s__CAG-196 sp934757155, 95.0, 77.81, 0.233; GCA_944323665.1, s__CAG-196 sp944323665, 95.0, 77.79, 0.254; GCA_934747335.1, s__CAG-196 sp934747335, 95.0, 77.79, 0.404; GCA_934757245.1, s__CAG-196 sp934757245, 95.0, 77.78, 0.329; GCA_934754515.1, s__CAG-196 sp934754515, 95.0, 77.76, 0.383; GCA_902763805.1, s__CAG-196 sp902763805, 95.0, 77.7, 0.267; GCA_944324255.1, s__CAG-196 sp944324255, 95.0, 77.69, 0.342; GCA_900553895.1, s__CAG-196 sp900553895, 95.0, 77.68, 0.396; GCA_934773085.1, s__CAG-196 sp934773085, 95.0, 77.63, 0.208; GCA_934757275.1, s__CAG-196 sp934757275, 95.0, 77.63, 0.346; GCA_944326125.1, s__CAG-196 sp944326125, 95.0, 77.6, 0.308; GCA_900549855.1, s__CAG-196 sp900549855, 95.0, 77.56, 0.379; GCA_934757255.1, s__CAG-196 sp934757255, 95.0, 77.56, 0.329; GCA_902777605.1, s__CAG-196 sp902777605, 95.0, 77.49, 0.237; GCA_902780525.1, s__CAG-196 sp902780525, 95.0, 77.39, 0.246; GCA_932182025.1, s__CAG-196 sp932182025, 95.0, 77.35, 0.275; GCA_902797965.1, s__CAG-196 sp902797965, 95.0, 77.31, 0.229; GCA_015152465.1, s__CAG-196 sp015152465, 95.0, 77.31, 0.192; GCA_934754425.1, s__CAG-196 sp934754425, 95.0, 77.3, 0.379; GCA_934754735.1, s__CAG-196 sp934754735, 95.0, 77.29, 0.275; GCA_023662705.1, s__CAG-196 sp023662705, 95.0, 77.26, 0.338; GCA_016280955.1, s__CAG-196 sp016280955, 95.0, 77.25, 0.221; GCA_900321205.1, s__CAG-196 sp900321205, 95.0, 77.23, 0.242; GCA_910579975.1, s__CAG-196 sp910579975, 95.0, 77.23, 0.263; GCA_944325825.1, s__CAG-196 sp944325825, 95.0, 77.12, 0.325; GCA_902760905.1, s__CAG-196 sp902760905, 95.0, 77.08, 0.196; GCA_902779645.1, s__CAG-196 sp902779645, 95.0, 77.06, 0.296; GCA_017541565.1, s__CAG-196 sp017541565, 95.0, 77.04, 0.175; GCA_902788575.1, s__CAG-196 sp902788575, 95.0, 76.94, 0.267; GCA_017395765.1, s__CAG-196 sp017395765, 95.0, 76.94, 0.158; GCA_017629215.1, s__CAG-196 sp017629215, 95.0, 76.9, 0.188; GCA_002309875.1, s__CAG-196 sp002309875, 95.0, 76.86, 0.192; GCA_902796585.1, s__CAG-196 sp902796585, 95.0, 76.86, 0.192; GCA_902798645.1, s__CAG-196 sp902798645, 95.0, 76.85, 0.229; GCA_015152525.1, s__CAG-196 sp015152525, 95.0, 76.8, 0.188; GCA_902782905.1, s__CAG-196 sp902782905, 95.0, 76.78, 0.179; GCA_902802935.1, s__CAG-196 sp902802935, 95.0, 76.76, 0.196; GCA_905236775.1, s__CAG-196 sp905236775, 95.0, 76.76, 0.2; GCA_016287985.1, s__CAG-196 sp016287985, 95.0, 76.76, 0.212; GCA_902775025.1, s__CAG-196 sp902775025, 95.0, 76.74, 0.237; GCA_024408855.1, s__CAG-196 sp024408855, 95.0, 76.62, 0.146; GCA_017480425.1, s__CAG-196 sp017480425, 95.0, 76.61, 0.183; GCA_902797575.1, s__CAG-196 sp902797575, 95.0, 76.61, 0.192; GCA_945487905.1, s__CAG-196 sp945487905, 95.0, 76.58, 0.212; GCA_905236055.1, s__CAG-196 sp905236055, 95.0, 76.53, 0.2; GCA_024408765.1, s__CAG-196 sp024408765, 95.0, 76.48, 0.15; GCA_024408905.1, s__CAG-196 sp024408905, 95.0, 76.47, 0.158; GCA_902803165.1, s__CAG-196 sp902803165, 95.0, 76.33, 0.212; GCA_905236505.1, s__CAG-196 sp905236505, 95.0, 76.33, 0.167; GCA_934754655.1, s__CAG-196 sp934754655, 95.0, 76.3, 0.15; GCA_017482685.1, s__CAG-196 sp017482685, 95.0, 76.29, 0.15	70.13	11
L1HJB1800436-GF07PPE_4_bin.17	d__Bacteria;p__Bacteroidota;c__Bacteroidia;o__Bacteroidales;f__UBA11471;g__UBA11471;s__UBA11471 sp944325415	GCA_944325415.1	95	d__Bacteria;p__Bacteroidota;c__Bacteroidia;o__Bacteroidales;f__UBA11471;g__UBA11471;s__UBA11471 sp944325415	99.06	0.759	GCA_944325415.1	d__Bacteria;p__Bacteroidota;c__Bacteroidia;o__Bacteroidales;f__UBA11471;g__UBA11471;s__UBA11471 sp944325415	99.06	0.759	d__Bacteria;p__Bacteroidota;c__Bacteroidia;o__Bacteroidales;f__UBA11471;g__UBA11471;s__	taxonomic classification defined by topology and ANI	topological placement and ANI have congruent species assignments	GCA_905210875.1, s__UBA11471 sp905210875, 95.0, 91.23, 0.851; GCA_900542765.1, s__UBA11471 sp900542765, 95.0, 84.4, 0.759; GCA_900547555.1, s__UBA11471 sp900547555, 95.0, 79.53, 0.466; GCA_000434215.1, s__UBA11471 sp000434215, 95.0, 79.29, 0.483; GCA_017462265.1, s__UBA11471 sp017462265, 95.0, 78.11, 0.27; GCA_021199145.1, s__UBA11471 sp021199145, 95.0, 78.03, 0.155	61.03	11
L1HJB1800436-GF07PPE_4_bin.23	d__Bacteria;p__Spirochaetota;c__Spirochaetia;o__Treponematales;f__Treponemataceae;g__Gallitreponema;s__Gallitreponema excrementavium	GCA_017694795.1	95	d__Bacteria;p__Spirochaetota;c__Spirochaetia;o__Treponematales;f__Treponemataceae;g__Gallitreponema;s__Gallitreponema excrementavium	98.01	0.912	GCA_017694795.1	d__Bacteria;p__Spirochaetota;c__Spirochaetia;o__Treponematales;f__Treponemataceae;g__Gallitreponema;s__Gallitreponema excrementavium	98.01	0.912	d__Bacteria;p__Spirochaetota;c__Spirochaetia;o__Treponematales;f__Treponemataceae;g__;s__	taxonomic classification defined by topology and ANI	topological placement and ANI have congruent species assignments	N/A	90.76	11
L1HJB1800436-GF07PPE_4_bin.39	d__Bacteria;p__Bacillota_A;c__Clostridia;o__TANB77;f__CAG-508;g__CAG-269;s__	N/A	N/A	N/A	N/A	N/A	N/A	N/A	N/A	N/A	d__Bacteria;p__Bacillota_A;c__Clostridia;o__TANB77;f__CAG-508;g__CAG-269;s__	taxonomic classification defined by topology and ANI	classification based on placement in class-level tree	GCA_934162205.1, s__CAG-269 sp934162205, 95.0, 83.97, 0.708; GCA_934133175.1, s__CAG-269 sp934133175, 95.0, 83.46, 0.689; GCA_017410505.1, s__CAG-269 sp017410505, 95.0, 79.61, 0.397; GCA_017404025.1, s__CAG-269 sp017404025, 95.0, 79.5, 0.387; GCA_000431335.1, s__CAG-269 sp000431335, 95.0, 79.41, 0.467; GCA_944387495.1, s__CAG-269 sp944387495, 95.0, 79.39, 0.479; GCA_900556695.1, s__CAG-269 sp900556695, 95.0, 79.35, 0.342; GCA_934120645.1, s__CAG-269 sp934120645, 95.0, 79.3, 0.406; GCA_934169725.1, s__CAG-269 sp934169725, 95.0, 79.29, 0.425; GCA_944386745.1, s__CAG-269 sp944386745, 95.0, 79.24, 0.4; GCA_944386175.1, s__CAG-269 sp944386175, 95.0, 79.2, 0.425; GCA_000437215.1, s__CAG-269 sp000437215, 95.0, 79.19, 0.435; GCA_001916005.1, s__CAG-269 sp001916005, 95.0, 79.19, 0.435; GCA_944388765.1, s__CAG-269 sp944388765, 95.0, 79.16, 0.416; GCA_934149005.1, s__CAG-269 sp934149005, 95.0, 79.13, 0.454; GCA_934154445.1, s__CAG-269 sp934154445, 95.0, 79.13, 0.384; GCA_900552555.1, s__CAG-269 sp900552555, 95.0, 79.09, 0.397; GCA_022794615.1, s__CAG-269 sp022794615, 95.0, 79.07, 0.318; GCA_904387305.1, s__CAG-269 sp904387305, 95.0, 79.05, 0.381; GCA_944386755.1, s__CAG-269 sp944386755, 95.0, 79.04, 0.39; GCA_945877035.1, s__CAG-269 sp945877035, 95.0, 79.04, 0.432; GCA_944388705.1, s__CAG-269 sp944388705, 95.0, 79.03, 0.476; GCA_944387525.1, s__CAG-269 sp944387525, 95.0, 79.0, 0.387; GCA_902760765.1, s__CAG-269 sp902760765, 95.0, 78.99, 0.328; GCA_022793875.1, s__CAG-269 sp022793875, 95.0, 78.96, 0.476; GCA_900556945.1, s__CAG-269 sp900556945, 95.0, 78.96, 0.327; GCA_934167435.1, s__CAG-269 sp934167435, 95.0, 78.95, 0.387; GCA_934157205.1, s__CAG-269 sp934157205, 95.0, 78.94, 0.384; GCA_904384205.1, s__CAG-269 sp904384205, 95.0, 78.91, 0.419; GCA_944392635.1, s__CAG-269 sp944392635, 95.0, 78.9, 0.356; GCA_905215845.1, s__CAG-269 sp905215845, 95.0, 78.9, 0.302; GCA_934179885.1, s__CAG-269 sp934179885, 95.0, 78.89, 0.353; GCA_944388775.1, s__CAG-269 sp944388775, 95.0, 78.87, 0.384; GCA_900551615.1, s__CAG-269 sp900551615, 95.0, 78.86, 0.438; GCA_944392675.1, s__CAG-269 sp944392675, 95.0, 78.86, 0.394; GCA_934130935.1, s__CAG-269 sp934130935, 95.0, 78.85, 0.365; GCA_934167755.1, s__CAG-269 sp934167755, 95.0, 78.85, 0.394; GCA_944388725.1, s__CAG-269 sp944388725, 95.0, 78.82, 0.41; GCA_944388745.1, s__CAG-269 sp944388745, 95.0, 78.8, 0.346; GCA_900553985.1, s__CAG-269 sp900553985, 95.0, 78.79, 0.448; GCA_944392665.1, s__CAG-269 sp944392665, 95.0, 78.79, 0.368; GCA_944393345.1, s__CAG-269 sp944393345, 95.0, 78.78, 0.375; GCA_944393365.1, s__CAG-269 sp944393365, 95.0, 78.77, 0.359; GCA_944391795.1, s__CAG-269 sp944391795, 95.0, 78.77, 0.359; GCA_900554565.1, s__CAG-269 sp900554565, 95.0, 78.76, 0.394; GCA_017511265.1, s__CAG-269 sp017511265, 95.0, 78.75, 0.248; GCA_934149075.1, s__CAG-269 sp934149075, 95.0, 78.74, 0.384; GCA_934120315.1, s__CAG-269 sp934120315, 95.0, 78.72, 0.397; GCA_934168305.1, s__CAG-269 sp934168305, 95.0, 78.71, 0.403; GCA_944390695.1, s__CAG-269 sp944390695, 95.0, 78.71, 0.371; GCA_944392805.1, s__CAG-269 sp944392805, 95.0, 78.71, 0.454; GCA_934129785.1, s__CAG-269 sp934129785, 95.0, 78.7, 0.425; GCA_934155265.1, s__CAG-269 sp934155265, 95.0, 78.7, 0.39; GCA_944389225.1, s__CAG-269 sp944389225, 95.0, 78.68, 0.381; GCA_934183045.1, s__CAG-269 sp934183045, 95.0, 78.67, 0.432; GCA_944386355.1, s__CAG-269 sp944386355, 95.0, 78.65, 0.39; GCA_017409455.1, s__CAG-269 sp017409455, 95.0, 78.63, 0.324; GCA_944387425.1, s__CAG-269 sp944387425, 95.0, 78.63, 0.41; GCA_944387505.1, s__CAG-269 sp944387505, 95.0, 78.62, 0.406; GCA_944386365.1, s__CAG-269 sp944386365, 95.0, 78.61, 0.4; GCA_000438255.1, s__CAG-269 sp000438255, 95.0, 78.6, 0.429; GCA_944387545.1, s__CAG-269 sp944387545, 95.0, 78.6, 0.356; GCA_944386705.1, s__CAG-269 sp944386705, 95.0, 78.57, 0.352; GCA_944389395.1, s__CAG-269 sp944389395, 95.0, 78.56, 0.448; GCA_944386725.1, s__CAG-269 sp944386725, 95.0, 78.54, 0.295; GCA_017533795.1, s__CAG-269 sp017533795, 95.0, 78.51, 0.317; GCA_944386785.1, s__CAG-269 sp944386785, 95.0, 78.5, 0.378; GCA_934178475.1, s__CAG-269 sp934178475, 95.0, 78.46, 0.343; GCA_001916055.1, s__CAG-269 sp001916055, 95.0, 78.45, 0.337; GCA_944391755.1, s__CAG-269 sp944391755, 95.0, 78.44, 0.349; GCA_934177555.1, s__CAG-269 sp934177555, 95.0, 78.42, 0.387; GCA_934141605.1, s__CAG-269 sp934141605, 95.0, 78.42, 0.337; GCA_000435535.1, s__CAG-269 sp000435535, 95.0, 78.37, 0.403; GCA_944386675.1, s__CAG-269 sp944386675, 95.0, 78.37, 0.378; GCA_900555615.1, s__CAG-269 sp900555615, 95.0, 78.37, 0.305; GCA_944386375.1, s__CAG-269 sp944386375, 95.0, 78.36, 0.356; GCA_944393315.1, s__CAG-269 sp944393315, 95.0, 78.34, 0.333; GCA_944388805.1, s__CAG-269 sp944388805, 95.0, 78.34, 0.378; GCA_944393735.1, s__CAG-269 sp944393735, 95.0, 78.32, 0.308; GCA_904384245.1, s__CAG-269 sp904384245, 95.0, 78.31, 0.39; GCA_934167965.1, s__CAG-269 sp934167965, 95.0, 78.31, 0.371; GCA_017434295.1, s__CAG-269 sp017434295, 95.0, 78.26, 0.349; GCA_022792395.1, s__CAG-269 sp022792395, 95.0, 78.24, 0.352; GCA_944393375.1, s__CAG-269 sp944393375, 95.0, 78.23, 0.378; GCA_944388795.1, s__CAG-269 sp944388795, 95.0, 78.22, 0.343; GCA_944387445.1, s__CAG-269 sp944387445, 95.0, 78.22, 0.371; GCA_904419495.1, s__CAG-269 sp904419495, 95.0, 78.21, 0.375; GCA_934162255.1, s__CAG-269 sp934162255, 95.0, 78.21, 0.362; GCA_944388735.1, s__CAG-269 sp944388735, 95.0, 78.19, 0.381; GCA_944388685.1, s__CAG-269 sp944388685, 95.0, 78.17, 0.305; GCA_934162535.1, s__CAG-269 sp934162535, 95.0, 78.15, 0.381; GCA_905203195.1, s__CAG-269 sp905203195, 95.0, 78.15, 0.293; GCA_944393455.1, s__CAG-269 sp944393455, 95.0, 78.12, 0.314; GCA_944386205.1, s__CAG-269 sp944386205, 95.0, 78.1, 0.368; GCA_944390535.1, s__CAG-269 sp944390535, 95.0, 78.03, 0.362; GCA_022792135.1, s__CAG-269 sp022792135, 95.0, 77.96, 0.321; GCA_934167735.1, s__CAG-269 sp934167735, 95.0, 77.93, 0.326; GCA_017458285.1, s__CAG-269 sp017458285, 95.0, 77.89, 0.371; GCA_944386145.1, s__CAG-269 sp944386145, 95.0, 77.79, 0.346; GCA_944386715.1, s__CAG-269 sp944386715, 95.0, 77.76, 0.429	78.43	11
L1HJB1800436-GF07PPE_4_bin.42	d__Bacteria;p__Bacillota_A;c__Clostridia;o__TANB77;f__CAG-508;g__CAG-492;s__CAG-492 sp905215935	GCA_905215935.1	95	d__Bacteria;p__Bacillota_A;c__Clostridia;o__TANB77;f__CAG-508;g__CAG-492;s__CAG-492 sp905215935	98.77	0.895	GCA_905215935.1	d__Bacteria;p__Bacillota_A;c__Clostridia;o__TANB77;f__CAG-508;g__CAG-492;s__CAG-492 sp905215935	98.77	0.895	d__Bacteria;p__Bacillota_A;c__Clostridia;o__TANB77;f__CAG-508;g__CAG-492;s__	taxonomic classification defined by topology and ANI	topological placement and ANI have congruent species assignments	GCA_900557195.1, s__CAG-492 sp900557195, 95.0, 92.0, 0.811; GCA_017621295.1, s__CAG-492 sp017621295, 95.0, 90.73, 0.481; GCA_019417465.1, s__CAG-492 sp019417465, 95.0, 87.17, 0.689; GCA_000434015.1, s__CAG-492 sp000434015, 95.0, 82.89, 0.613; GCA_900553225.1, s__CAG-492 sp900553225, 95.0, 79.74, 0.453; GCA_900557045.1, s__CAG-492 sp900557045, 95.0, 78.85, 0.31; GCA_002633185.1, s__CAG-492 sp002633185, 95.0, 78.63, 0.321; GCA_934149165.1, s__CAG-492 sp934149165, 95.0, 78.53, 0.352; GCA_017475185.1, s__CAG-492 sp017475185, 95.0, 78.46, 0.279; GCA_934167365.1, s__CAG-492 sp934167365, 95.0, 78.4, 0.285; GCA_017937285.1, s__CAG-492 sp017937285, 95.0, 78.38, 0.325; GCA_017470645.1, s__CAG-492 sp017470645, 95.0, 78.33, 0.242; GCA_934129745.1, s__CAG-492 sp934129745, 95.0, 78.31, 0.305; GCA_017528375.1, s__CAG-492 sp017528375, 95.0, 78.29, 0.235; GCA_000434335.1, s__CAG-492 sp000434335, 95.0, 78.26, 0.385; GCA_017625035.1, s__CAG-492 sp017625035, 95.0, 78.25, 0.309; GCA_017515985.1, s__CAG-492 sp017515985, 95.0, 77.96, 0.192; GCA_934180065.1, s__CAG-492 sp934180065, 95.0, 77.8, 0.279; GCA_017939755.1, s__CAG-492 sp017939755, 95.0, 77.76, 0.212; GCA_017512025.1, s__CAG-492 sp017512025, 95.0, 77.45, 0.194; GCA_017404545.1, s__CAG-492 sp017404545, 95.0, 77.15, 0.216	82.74	11
L1HJB1800436-GF07PPE_4_bin.43	d__Bacteria;p__Bacillota_A;c__Clostridia;o__Lachnospirales;f__Lachnospiraceae;g__RGIG3002;s__	N/A	N/A	N/A	N/A	N/A	N/A	N/A	N/A	N/A	d__Bacteria;p__Bacillota_A;c__Clostridia;o__Lachnospirales;f__Lachnospiraceae;g__RGIG3002;s__	ANI	classification based on placement in class-level tree	GCA_017437065.1, s__RGIG3002 sp017437065, 95.0, 78.91, 0.3; GCA_021153325.1, s__RGIG3002 sp021153325, 95.0, 78.9, 0.396; GCA_910579805.1, s__RGIG3002 sp910579805, 95.0, 78.1, 0.256	92.99	11
L1HJB1800436-GF07PPE_4_bin.48	d__Bacteria;p__Bacillota_A;c__Clostridia;o__Christensenellales;f__Borkfalkiaceae;g__Borkfalkia;s__Borkfalkia sp017886545	GCA_017886545.1	95	d__Bacteria;p__Bacillota_A;c__Clostridia;o__Christensenellales;f__Borkfalkiaceae;g__Borkfalkia;s__Borkfalkia sp017886545	97.97	0.808	GCA_017886545.1	d__Bacteria;p__Bacillota_A;c__Clostridia;o__Christensenellales;f__Borkfalkiaceae;g__Borkfalkia;s__Borkfalkia sp017886545	97.97	0.808	d__Bacteria;p__Bacillota_A;c__Clostridia;o__Christensenellales;f__Borkfalkiaceae;g__Borkfalkia;s__	taxonomic classification defined by topology and ANI	topological placement and ANI have congruent species assignments	GCA_017886895.1, s__Borkfalkia sp017886895, 95.0, 85.68, 0.692; GCA_944376145.1, s__Borkfalkia sp944376145, 95.0, 82.86, 0.722; GCA_944346885.1, s__Borkfalkia sp944346885, 95.0, 82.56, 0.61; GCA_944341895.1, s__Borkfalkia sp944341895, 95.0, 81.45, 0.472; GCA_944328445.1, s__Borkfalkia sp944328445, 95.0, 80.91, 0.445; GCA_944328405.1, s__Borkfalkia sp944328405, 95.0, 80.66, 0.441; GCA_944368775.1, s__Borkfalkia sp944368775, 95.0, 80.6, 0.431; GCA_900761665.1, s__Borkfalkia avicola, 95.0, 80.41, 0.463; GCA_930989535.1, s__Borkfalkia excrementipullorum, 95.0, 80.4, 0.416; GCA_904373255.1, s__Borkfalkia sp904373255, 95.0, 80.21, 0.388; GCA_019119395.1, s__Borkfalkia stercoripullorum, 95.0, 80.17, 0.397; GCA_019423125.1, s__Borkfalkia sp019423125, 95.0, 80.1, 0.38; GCA_019114625.1, s__Borkfalkia faecigallinarum, 95.0, 80.09, 0.468; GCA_900761675.1, s__Borkfalkia excrementigallinarum, 95.0, 80.07, 0.406; GCA_944376445.1, s__Borkfalkia sp944376445, 95.0, 80.0, 0.405; GCA_019114755.1, s__Borkfalkia faecavium, 95.0, 79.94, 0.431; GCA_944342025.1, s__Borkfalkia sp944342025, 95.0, 79.77, 0.361; GCA_944328905.1, s__Borkfalkia sp944328905, 95.0, 79.65, 0.397; GCA_019115995.1, s__Borkfalkia avistercoris, 95.0, 79.53, 0.371; GCA_944359365.1, s__Borkfalkia sp944359365, 95.0, 79.49, 0.345; GCA_944328665.1, s__Borkfalkia sp944328665, 95.0, 79.41, 0.374; GCA_930990665.1, s__Borkfalkia sp930990665, 95.0, 79.28, 0.333; GCA_944359385.1, s__Borkfalkia sp944359385, 95.0, 79.16, 0.386; GCA_019114245.1, s__Borkfalkia faecipullorum, 95.0, 79.15, 0.328; GCA_944328845.1, s__Borkfalkia sp944328845, 95.0, 79.12, 0.33; GCA_904419945.1, s__Borkfalkia sp904419945, 95.0, 78.82, 0.349; GCA_904374385.1, s__Borkfalkia sp904374385, 95.0, 78.57, 0.303; GCA_019115945.1, s__Borkfalkia excrementavium, 95.0, 78.52, 0.312; GCA_944368795.1, s__Borkfalkia sp944368795, 95.0, 78.46, 0.294; GCF_004134775.1, s__Borkfalkia ceftriaxoniphila, 95.0, 78.4, 0.294; GCA_944328495.1, s__Borkfalkia sp944328495, 95.0, 78.22, 0.213; GCA_944341655.1, s__Borkfalkia sp944341655, 95.0, 78.14, 0.28; GCA_944368925.1, s__Borkfalkia sp944368925, 95.0, 78.08, 0.288; GCA_003343765.1, s__Borkfalkia sp003343765, 95.0, 77.91, 0.161; GCA_944372075.1, s__Borkfalkia sp944372075, 95.0, 77.79, 0.16; GCA_900557285.1, s__Borkfalkia sp900557285, 95.0, 77.52, 0.194; GCA_944328645.1, s__Borkfalkia sp944328645, 95.0, 77.49, 0.142	91.48	11
L1HJB1800436-GF07PPE_4_bin.56	d__Bacteria;p__Cyanobacteriota;c__Vampirovibrionia;o__Gastranaerophilales;f__Gastranaerophilaceae;g__Avigastranaerophilus;s__Avigastranaerophilus sp944322615	GCA_944322615.1	95	d__Bacteria;p__Cyanobacteriota;c__Vampirovibrionia;o__Gastranaerophilales;f__Gastranaerophilaceae;g__Avigastranaerophilus;s__Avigastranaerophilus sp944322615	98.79	0.962	GCA_944322615.1	d__Bacteria;p__Cyanobacteriota;c__Vampirovibrionia;o__Gastranaerophilales;f__Gastranaerophilaceae;g__Avigastranaerophilus;s__Avigastranaerophilus sp944322615	98.79	0.962	d__Bacteria;p__Cyanobacteriota;c__Vampirovibrionia;o__Gastranaerophilales;f__Gastranaerophilaceae;g__Avigastranaerophilus;s__	taxonomic classification defined by topology and ANI	topological placement and ANI have congruent species assignments	GCA_944323395.1, s__Avigastranaerophilus sp944323395, 95.0, 93.46, 0.868; GCA_018716565.1, s__Avigastranaerophilus faecigallinarum, 95.0, 92.93, 0.788; GCA_944322895.1, s__Avigastranaerophilus sp944322895, 95.0, 92.26, 0.791; GCA_944322745.1, s__Avigastranaerophilus sp944322745, 95.0, 90.29, 0.837; GCA_944323935.1, s__Avigastranaerophilus sp944323935, 95.0, 90.13, 0.861; GCA_944323945.1, s__Avigastranaerophilus sp944323945, 95.0, 89.4, 0.711; GCA_944326485.1, s__Avigastranaerophilus sp944326485, 95.0, 80.24, 0.57; GCA_910583875.1, s__Avigastranaerophilus sp910583875, 95.0, 79.92, 0.596; GCA_944323285.1, s__Avigastranaerophilus sp944323285, 95.0, 79.79, 0.583; GCA_015152515.1, s__Avigastranaerophilus sp015152515, 95.0, 79.34, 0.546; GCA_017467305.1, s__Avigastranaerophilus sp017467305, 95.0, 79.31, 0.479; GCA_017396025.1, s__Avigastranaerophilus sp017396025, 95.0, 78.94, 0.451; GCA_017470245.1, s__Avigastranaerophilus sp017470245, 95.0, 78.76, 0.447; GCA_016282705.1, s__Avigastranaerophilus sp016282705, 95.0, 78.65, 0.413; GCA_021199975.1, s__Avigastranaerophilus sp021199975, 95.0, 78.61, 0.436; GCA_017403285.1, s__Avigastranaerophilus sp017403285, 95.0, 78.45, 0.353; GCA_944325525.1, s__Avigastranaerophilus sp944325525, 95.0, 78.39, 0.422; GCA_944323535.1, s__Avigastranaerophilus sp944323535, 95.0, 78.27, 0.456; GCA_944323625.1, s__Avigastranaerophilus sp944323625, 95.0, 78.2, 0.356; GCA_944323955.1, s__Avigastranaerophilus sp944323955, 95.0, 78.17, 0.357; GCA_021201175.1, s__Avigastranaerophilus sp021201175, 95.0, 77.76, 0.326; GCA_905235825.1, s__Avigastranaerophilus sp905235825, 95.0, 77.31, 0.275; GCA_905234915.1, s__Avigastranaerophilus sp905234915, 95.0, 77.16, 0.261	95.59	11
L1HJB1800436-GF07PPE_4_bin.72	d__Bacteria;p__Bacillota_A;c__Clostridia;o__Oscillospirales;f__Ruminococcaceae;g__Ruminococcus;s__	N/A	N/A	N/A	N/A	N/A	GCA_017463375.1	d__Bacteria;p__Bacillota_A;c__Clostridia;o__Oscillospirales;f__Ruminococcaceae;g__Ruminococcus;s__Ruminococcus sp017463375	78.99	0.274	d__Bacteria;p__Bacillota_A;c__Clostridia;o__Oscillospirales;f__Ruminococcaceae;g__Ruminococcus;s__	taxonomic classification defined by topology and ANI	classification based on placement in class-level tree	GCA_900545125.1, s__Ruminococcus sp900545125, 95.0, 80.57, 0.21; GCA_021769725.1, s__Ruminococcus sp021769725, 95.0, 79.75, 0.204; GCA_905199285.1, s__Ruminococcus sp905199285, 95.0, 79.24, 0.244; GCA_004554385.1, s__Ruminococcus flavefaciens_T, 95.0, 79.07, 0.142; GCA_017462565.1, s__Ruminococcus sp017462565, 95.0, 78.9, 0.262; GCA_021200415.1, s__Ruminococcus sp021200415, 95.0, 78.69, 0.219; GCA_017960805.1, s__Ruminococcus sp017960805, 95.0, 78.58, 0.068; GCA_900752785.1, s__Ruminococcus sp900752785, 95.0, 78.58, 0.179; GCA_910576995.1, s__Ruminococcus sp910576995, 95.0, 78.45, 0.176; GCA_024403995.1, s__Ruminococcus sp024403995, 95.0, 78.45, 0.136; GCA_001604035.1, s__Ruminococcus sp001604035, 95.0, 78.42, 0.132; GCA_900318825.1, s__Ruminococcus sp900318825, 95.0, 78.39, 0.149; GCA_900119535.1, s__Ruminococcus flavefaciens_H, 95.0, 78.38, 0.166; GCA_017549005.1, s__Ruminococcus sp017549005, 95.0, 78.32, 0.139; GCA_000174895.1, s__Ruminococcus flavefaciens_A, 95.0, 78.31, 0.179; GCA_900761275.1, s__Ruminococcus sp900761275, 95.0, 78.31, 0.214; GCF_900116855.1, s__Ruminococcus flavefaciens_R, 95.0, 78.28, 0.141; GCA_015066875.1, s__Ruminococcus sp015066875, 95.0, 78.28, 0.23; GCA_004556875.1, s__Ruminococcus flavefaciens_S, 95.0, 78.26, 0.165; GCA_000701945.1, s__Ruminococcus flavefaciens_B, 95.0, 78.25, 0.081; GCA_015066935.1, s__Ruminococcus sp015066935, 95.0, 78.22, 0.185; GCF_900143025.1, s__Ruminococcus flavefaciens_I, 95.0, 78.18, 0.149; GCA_023663905.1, s__Ruminococcus flavefaciens_AD, 95.0, 78.18, 0.134; GCA_023662725.1, s__Ruminococcus flavefaciens_AB, 95.0, 78.16, 0.248; GCA_902780115.1, s__Ruminococcus flavefaciens_Y, 95.0, 78.15, 0.138; GCA_905215965.1, s__Ruminococcus sp905215965, 95.0, 78.15, 0.222; GCA_900315755.1, s__Ruminococcus sp900315755, 95.0, 78.13, 0.15; GCF_900119075.1, s__Ruminococcus flavefaciens_Q, 95.0, 78.13, 0.162; GCF_000526795.1, s__Ruminococcus flavefaciens_D, 95.0, 78.1, 0.144; GCF_000621845.1, s__Ruminococcus flavefaciens_E, 95.0, 78.08, 0.149; GCA_934474025.1, s__Ruminococcus sp934474025, 95.0, 78.03, 0.172; GCA_012718885.1, s__Ruminococcus sp012718885, 95.0, 78.03, 0.125; GCA_017441505.1, s__Ruminococcus sp017441505, 95.0, 78.01, 0.15; GCA_002371825.1, s__Ruminococcus flavefaciens_L, 95.0, 78.01, 0.12; GCF_000621785.1, s__Ruminococcus flavefaciens_C, 95.0, 78.01, 0.13; GCA_902760805.1, s__Ruminococcus sp002394695, 95.0, 78.0, 0.113; GCA_017461395.1, s__Ruminococcus sp017461395, 95.0, 77.99, 0.198; GCA_024403965.1, s__Ruminococcus sp024403965, 95.0, 77.99, 0.158; GCA_900315975.1, s__Ruminococcus sp900315975, 95.0, 77.99, 0.141; GCA_015067005.1, s__Ruminococcus flavefaciens_AA, 95.0, 77.93, 0.147; GCA_009177225.1, s__Ruminococcus sp009177225, 95.0, 77.93, 0.132; GCA_017519145.1, s__Ruminococcus sp017519145, 95.0, 77.93, 0.13; GCA_002438605.1, s__Ruminococcus sp002438605, 95.0, 77.92, 0.165; GCA_023667045.1, s__Ruminococcus flavefaciens_AC, 95.0, 77.91, 0.125; GCA_017513795.1, s__Ruminococcus sp017513795, 95.0, 77.89, 0.18; GCA_017934425.1, s__Ruminococcus sp017934425, 95.0, 77.89, 0.193; GCA_017460665.1, s__Ruminococcus sp017460665, 95.0, 77.88, 0.088; GCA_002362135.1, s__Ruminococcus sp002362135, 95.0, 77.86, 0.184; GCA_934481385.1, s__Ruminococcus sp934481385, 95.0, 77.85, 0.154; GCF_000571935.1, s__Ruminococcus flavefaciens_F, 95.0, 77.84, 0.147; GCA_017543335.1, s__Ruminococcus sp017543335, 95.0, 77.82, 0.166; GCA_900540005.1, s__Ruminococcus sp900540005, 95.0, 77.81, 0.186; GCA_017516465.1, s__Ruminococcus sp017516465, 95.0, 77.81, 0.17; GCA_016283395.1, s__Ruminococcus sp016283395, 95.0, 77.79, 0.135; GCA_900109435.1, s__Ruminococcus flavefaciens_G, 95.0, 77.78, 0.106; GCA_902777125.1, s__Ruminococcus sp900321885, 95.0, 77.78, 0.113; GCA_002348905.1, s__Ruminococcus flavefaciens_O, 95.0, 77.78, 0.114; GCA_017523285.1, s__Ruminococcus sp017523285, 95.0, 77.77, 0.148; GCA_015066925.1, s__Ruminococcus sp015066925, 95.0, 77.75, 0.162; GCA_902762855.1, s__Ruminococcus flavefaciens_V, 95.0, 77.74, 0.112; GCF_000518765.1, s__Ruminococcus flavefaciens, 95.0, 77.73, 0.155; GCA_910579835.1, s__Ruminococcus sp910579835, 95.0, 77.72, 0.167; GCA_015066955.1, s__Ruminococcus sp015066955, 95.0, 77.71, 0.234; GCA_017525915.1, s__Ruminococcus sp017525915, 95.0, 77.71, 0.123; GCA_002414125.1, s__Ruminococcus sp002414125, 95.0, 77.64, 0.158; GCF_900108555.1, s__Ruminococcus flavefaciens_P, 95.0, 77.64, 0.155; GCA_016290875.1, s__Ruminococcus sp016290875, 95.0, 77.62, 0.132; GCA_016303195.1, s__Ruminococcus sp016303195, 95.0, 77.5, 0.159; GCA_902792495.1, s__Ruminococcus flavefaciens_Z, 95.0, 77.49, 0.144; GCA_002350065.1, s__Ruminococcus flavefaciens_N, 95.0, 77.48, 0.116; GCA_024684275.1, s__Ruminococcus sp024684275, 95.0, 77.48, 0.132; GCA_016287535.1, s__Ruminococcus sp016287535, 95.0, 77.46, 0.126; GCA_002373775.1, s__Ruminococcus flavefaciens_M, 95.0, 77.45, 0.103; GCA_017479805.1, s__Ruminococcus sp017479805, 95.0, 77.45, 0.112; GCA_017519415.1, s__Ruminococcus sp017519415, 95.0, 77.41, 0.081; GCA_023665275.1, s__Ruminococcus sp023665275, 95.0, 77.4, 0.105; GCA_022641595.1, s__Ruminococcus sp022641595, 95.0, 77.37, 0.142; GCA_017622635.1, s__Ruminococcus sp017622635, 95.0, 77.34, 0.143; GCA_016295545.1, s__Ruminococcus sp016295545, 95.0, 77.32, 0.283; GCA_017961625.1, s__Ruminococcus sp017961625, 95.0, 77.29, 0.109; GCA_017542475.1, s__Ruminococcus sp017542475, 95.0, 77.28, 0.091; GCA_002309635.1, s__Ruminococcus flavefaciens_J, 95.0, 77.26, 0.113; GCA_017935095.1, s__Ruminococcus sp017935095, 95.0, 77.24, 0.204; GCA_002362175.1, s__Ruminococcus sp002362175, 95.0, 77.2, 0.15; GCA_016288815.1, s__Ruminococcus sp016288815, 95.0, 77.16, 0.078; GCA_017650195.1, s__Ruminococcus sp017650195, 95.0, 77.14, 0.093; GCA_017418765.1, s__Ruminococcus sp017418765, 95.0, 77.1, 0.126; GCA_017470905.1, s__Ruminococcus sp017470905, 95.0, 77.02, 0.113; GCA_002310115.1, s__Ruminococcus flavefaciens_K, 95.0, 76.92, 0.077; GCA_016303235.1, s__Ruminococcus sp016303235, 95.0, 76.87, 0.162; GCA_017649325.1, s__Ruminococcus sp017649325, 95.0, 76.79, 0.079; GCA_017534835.1, s__Ruminococcus sp017534835, 95.0, 76.79, 0.095; GCA_902766595.1, s__Ruminococcus flavefaciens_U, 95.0, 76.76, 0.088; GCA_002389995.1, s__Ruminococcus sp002389995, 95.0, 76.66, 0.123; GCA_900319195.1, s__Ruminococcus sp900319195, 95.0, 76.65, 0.104; GCA_017616055.1, s__Ruminococcus sp017616055, 95.0, 76.61, 0.066; GCA_902796705.1, s__Ruminococcus flavefaciens_W, 95.0, 76.37, 0.106; GCA_017443395.1, s__Ruminococcus sp017443395, 95.0, 76.31, 0.067; GCA_902796065.1, s__Ruminococcus flavefaciens_X, 95.0, 75.83, 0.072	97.89	11
L1HJB1800436-GF07PPE_4_bin.83	d__Bacteria;p__Bacillota_A;c__Clostridia;o__Oscillospirales;f__Oscillospiraceae;g__Pelethomonas;s__	N/A	N/A	N/A	N/A	N/A	GCA_018712665.1	d__Bacteria;p__Bacillota_A;c__Clostridia;o__Oscillospirales;f__Oscillospiraceae;g__Pelethomonas;s__Pelethomonas intestinigallinarum	88.15	0.694	d__Bacteria;p__Bacillota_A;c__Clostridia;o__Oscillospirales;f__Oscillospiraceae;g__Pelethomonas;s__	taxonomic classification defined by topology and ANI	classification based on placement in class-level tree	GCA_944387785.1, s__Pelethomonas sp944387785, 95.0, 83.29, 0.571; GCA_910588365.1, s__Pelethomonas sp910588365, 95.0, 81.86, 0.531; GCA_902373635.1, s__Pelethomonas sp902373635, 95.0, 81.8, 0.592; GCA_944385715.1, s__Pelethomonas sp944385715, 95.0, 81.79, 0.551; GCA_022804995.1, s__Pelethomonas sp022804995, 95.0, 80.98, 0.449; GCA_022795905.1, s__Pelethomonas sp022795905, 95.0, 80.91, 0.49; GCA_910579965.1, s__Pelethomonas sp910579965, 95.0, 80.66, 0.571; GCA_910577915.1, s__Pelethomonas sp910577915, 95.0, 80.64, 0.571; GCA_900549475.1, s__Pelethomonas sp900549475, 95.0, 80.57, 0.571; GCA_021768185.1, s__Pelethomonas sp021768185, 95.0, 80.43, 0.571; GCA_910587785.1, s__Pelethomonas sp910587785, 95.0, 80.02, 0.551; GCA_900555795.1, s__Pelethomonas sp900555795, 95.0, 79.91, 0.388; GCA_017887695.1, s__Pelethomonas sp017887695, 95.0, 79.85, 0.531; GCA_944387775.1, s__Pelethomonas sp944387775, 95.0, 79.73, 0.531; GCA_910583885.1, s__Pelethomonas sp910583885, 95.0, 79.72, 0.429; GCA_009774055.1, s__Pelethomonas sp009774055, 95.0, 79.72, 0.551; GCA_910578505.1, s__Pelethomonas sp910578505, 95.0, 79.63, 0.571; GCA_910588045.1, s__Pelethomonas sp910588045, 95.0, 79.6, 0.551; GCA_022797115.1, s__Pelethomonas sp022797115, 95.0, 79.42, 0.49; GCA_910579725.1, s__Pelethomonas sp910579725, 95.0, 79.29, 0.347; GCA_014799915.1, s__Pelethomonas sp014799915, 95.0, 79.17, 0.429; GCA_014799845.1, s__Pelethomonas sp014799845, 95.0, 79.07, 0.429; GCA_014799925.1, s__Pelethomonas sp014799925, 95.0, 79.05, 0.571; GCA_910579485.1, s__Pelethomonas sp910579485, 95.0, 79.04, 0.531; GCA_022800665.1, s__Pelethomonas sp022800665, 95.0, 79.04, 0.327; GCA_022800525.1, s__Pelethomonas sp022800525, 95.0, 78.83, 0.51; GCA_910587505.1, s__Pelethomonas sp910587505, 95.0, 78.75, 0.51; GCA_014237695.1, s__Pelethomonas sp014237695, 95.0, 78.37, 0.51; GCA_910584045.1, s__Pelethomonas sp910584045, 95.0, 78.19, 0.429; GCA_910587645.1, s__Pelethomonas sp910587645, 95.0, 77.51, 0.429	39.88	11
L1HJB1800436-GF07PPE_4_bin.98	d__Bacteria;p__Bacillota_A;c__Clostridia;o__Oscillospirales;f__Acutalibacteraceae;g__Pseudoruminococcus;s__	N/A	N/A	N/A	N/A	N/A	N/A	N/A	N/A	N/A	d__Bacteria;p__Bacillota_A;c__Clostridia;o__Oscillospirales;f__Acutalibacteraceae;g__Pseudoruminococcus;s__	taxonomic novelty determined using RED	classification based on placement in class-level tree	N/A	98.19	11
L1HJB1800437-GF07EGPP_1_bin.31	d__Bacteria;p__Campylobacterota;c__Campylobacteria;o__Campylobacterales;f__Arcobacteraceae;g__Aliarcobacter;s__	N/A	N/A	N/A	N/A	N/A	GCF_003544815.1	d__Bacteria;p__Campylobacterota;c__Campylobacteria;o__Campylobacterales;f__Arcobacteraceae;g__Aliarcobacter;s__Aliarcobacter suis	87.79	0.819	d__Bacteria;p__Campylobacterota;c__Campylobacteria;o__Campylobacterales;f__Arcobacteraceae;g__Aliarcobacter;s__	taxonomic classification defined by topology and ANI	classification based on placement in class-level tree	GCF_003063245.1, s__Aliarcobacter caeni, 95.0, 85.67, 0.754; GCA_019752775.1, s__Aliarcobacter sp019752775, 95.0, 85.59, 0.596; GCF_013201665.1, s__Aliarcobacter venerupis, 95.0, 85.41, 0.801; GCF_013201935.1, s__Aliarcobacter cloacae, 95.0, 84.44, 0.747; GCF_003544915.1, s__Aliarcobacter ellisii, 95.0, 84.12, 0.793; GCF_013177635.1, s__Aliarcobacter aquimarinus, 95.0, 83.7, 0.775; GCA_018816105.1, s__Aliarcobacter sp018816105, 95.0, 83.33, 0.726; GCF_013177675.1, s__Aliarcobacter acticola, 95.0, 83.15, 0.738; GCF_013201725.1, s__Aliarcobacter defluvii, 95.0, 83.09, 0.773; GCA_017995775.1, s__Aliarcobacter sp017995775, 95.0, 82.9, 0.673; GCF_003063295.1, s__Aliarcobacter lacus, 95.0, 82.15, 0.603; GCF_900187115.1, s__Aliarcobacter butzleri, 95.0, 82.12, 0.634; GCA_017996075.1, s__Aliarcobacter sp017996075, 95.0, 80.3, 0.475; GCF_013201625.1, s__Aliarcobacter lanthieri, 95.0, 79.77, 0.517; GCF_003316695.1, s__Aliarcobacter vitoriensis, 95.0, 79.75, 0.527; GCF_002993025.1, s__Aliarcobacter cryaerophilus_B, 95.0, 79.74, 0.504; GCF_013372265.1, s__Aliarcobacter cibarius, 95.0, 79.72, 0.511; GCF_013201705.1, s__Aliarcobacter faecis, 95.0, 79.65, 0.543; GCF_014352935.1, s__Aliarcobacter cryaerophilus_A, 95.0, 79.63, 0.504; GCF_003544835.1, s__Aliarcobacter skirrowii, 95.0, 79.52, 0.469; GCF_003660105.1, s__Aliarcobacter cryaerophilus, 95.0, 79.48, 0.52; GCF_016106035.1, s__Aliarcobacter vandammei, 95.0, 79.36, 0.496; GCF_004299785.2, s__Aliarcobacter porcinus, 95.0, 79.25, 0.455; GCF_004214815.1, s__Aliarcobacter thereius, 95.0, 79.0, 0.453; GCF_003355515.1, s__Aliarcobacter trophiarum, 95.0, 78.94, 0.413	54.58	11
L1HJB1800437-GF07EGPP_1_bin.38	d__Bacteria;p__Bacillota_A;c__Clostridia;o__Lachnospirales;f__;g__;s__	N/A	N/A	N/A	N/A	N/A	N/A	N/A	N/A	N/A	d__Bacteria;p__Bacillota_A;c__Clostridia;o__Lachnospirales;f__;g__;s__	taxonomic novelty determined using RED	classification based on placement in class-level tree	N/A	70.45	11
L1HJB1800437-GF07EGPP_1_bin.43	d__Bacteria;p__Pseudomonadota;c__Gammaproteobacteria;o__Enterobacterales_A;f__Shewanellaceae;g__Shewanella;s__Shewanella putrefaciens	GCF_016406325.1	95	d__Bacteria;p__Pseudomonadota;c__Gammaproteobacteria;o__Enterobacterales_A;f__Shewanellaceae;g__Shewanella;s__Shewanella putrefaciens	98.85	0.99	GCF_016406325.1	d__Bacteria;p__Pseudomonadota;c__Gammaproteobacteria;o__Enterobacterales_A;f__Shewanellaceae;g__Shewanella;s__Shewanella putrefaciens	98.85	0.99	d__Bacteria;p__Pseudomonadota;c__Gammaproteobacteria;o__Enterobacterales_A;f__Shewanellaceae;g__Shewanella;s__	taxonomic classification defined by topology and ANI	topological placement and ANI have congruent species assignments	GCF_023283765.1, s__Shewanella profunda, 95.0, 89.26, 0.91; GCF_012584455.1, s__Shewanella oncorhynchi, 95.0, 85.57, 0.833; GCF_019655335.1, s__Shewanella hafniensis, 95.0, 84.28, 0.797; GCF_900456975.1, s__Shewanella baltica, 95.0, 83.94, 0.815; GCF_016406305.1, s__Shewanella putrefaciens_C, 95.0, 83.62, 0.804; GCA_002783505.1, s__Shewanella sp002783505, 95.0, 83.4, 0.791; GCF_000217915.1, s__Shewanella sp000217915, 95.0, 83.24, 0.749; GCF_023283485.1, s__Shewanella glacialipiscicola, 95.0, 81.88, 0.683; GCF_900156405.1, s__Shewanella morhuae, 95.0, 81.82, 0.696; GCF_000146165.2, s__Shewanella oneidensis, 95.0, 81.5, 0.684; GCF_014647135.1, s__Shewanella xiamenensis, 95.0, 81.48, 0.699; GCF_023283775.1, s__Shewanella seohaensis, 95.5277, 81.37, 0.677; GCF_000203935.1, s__Shewanella sp000203935, 95.0, 81.29, 0.681; GCF_022410515.1, s__Shewanella sp022410515, 95.0, 81.26, 0.682; GCF_000014685.1, s__Shewanella sp000014685, 95.5277, 81.24, 0.679; GCF_000485795.1, s__Shewanella decolorationis, 95.0, 81.19, 0.694; GCF_019457475.1, s__Shewanella sp019457475, 95.0, 80.16, 0.468; GCF_012911865.1, s__Shewanella salipaludis, 95.0, 78.24, 0.185; GCF_021513195.1, s__Shewanella sp021513195, 95.0, 77.9, 0.156; GCF_014641855.1, s__Shewanella inventionis, 95.0, 77.83, 0.179; GCF_014648295.1, s__Shewanella saliphila, 95.1181, 77.8, 0.194; GCF_017354985.1, s__Shewanella cyperi, 95.0, 77.79, 0.114; GCA_024363255.1, s__Shewanella sp024363255, 95.0, 77.75, 0.126; GCF_019457515.1, s__Shewanella sp019457515, 95.0, 77.75, 0.168; GCF_011765625.1, s__Shewanella aestuarii_A, 95.0, 77.73, 0.16; GCF_009828585.1, s__Shewanella litoralis, 95.0, 77.72, 0.187; GCF_023283885.1, s__Shewanella basaltis, 95.0, 77.71, 0.181; GCF_003855395.1, s__Shewanella livingstonensis, 95.0, 77.69, 0.169; GCF_010092445.1, s__Shewanella sp002836315, 95.0, 77.68, 0.176; GCF_000013765.1, s__Shewanella denitrificans, 95.0, 77.67, 0.17; GCF_014647215.1, s__Shewanella aestuarii, 95.0, 77.66, 0.158; GCF_002075795.1, s__Shewanella japonica, 95.0, 77.65, 0.143; GCF_023284065.1, s__Shewanella gaetbuli, 95.0, 77.65, 0.148; GCF_003855155.1, s__Shewanella psychromarinicola, 95.0, 77.61, 0.168; GCF_014648315.1, s__Shewanella ulleungensis, 95.0, 77.6, 0.185; GCF_023283985.1, s__Shewanella electrodiphila, 95.0, 77.57, 0.151; GCF_021560015.1, s__Shewanella vesiculosa, 95.0, 77.54, 0.193; GCF_014648035.1, s__Shewanella algicola, 95.1181, 77.53, 0.192; GCF_006385555.1, s__Shewanella polaris, 95.0, 77.49, 0.178; GCF_002836975.1, s__Shewanella indica, 95.7827, 77.49, 0.163; GCF_019209865.1, s__Shewanella sp019209865, 95.0, 77.48, 0.134; GCF_006494715.1, s__Shewanella sp006494715, 95.0, 77.48, 0.152; GCF_000018285.1, s__Shewanella pealeana, 95.0, 77.47, 0.163; GCF_019654975.1, s__Shewanella sp019654975, 95.0, 77.47, 0.143; GCF_014163735.1, s__Shewanella sp014163735, 95.0, 77.45, 0.173; GCF_016765635.1, s__Shewanella schlegeliana, 95.0, 77.43, 0.162; GCF_020511155.1, s__Shewanella glacialimarina, 95.0, 77.43, 0.172; GCF_000014885.1, s__Shewanella piezotolerans, 95.0, 77.42, 0.144; GCF_000015245.1, s__Shewanella amazonensis, 95.0, 77.41, 0.121; GCF_003797125.1, s__Shewanella frigidimarina, 95.0, 77.4, 0.197; GCF_022398315.1, s__Shewanella sp022398315, 95.0, 77.39, 0.167; GCF_014164505.1, s__Shewanella sp014164505, 95.0, 77.39, 0.163; GCF_023283895.1, s__Shewanella pneumatophori, 95.0, 77.37, 0.18; GCF_001957135.1, s__Shewanella sp001957135, 95.0, 77.36, 0.163; GCF_009183365.2, s__Shewanella algae, 95.0, 77.35, 0.156; GCF_023283925.1, s__Shewanella marisflavi, 95.0, 77.34, 0.156; GCF_009663145.1, s__Shewanella sp009663145, 95.0, 77.34, 0.151; GCF_000016065.1, s__Shewanella loihica, 95.0, 77.34, 0.132; GCF_023283825.1, s__Shewanella olleyana, 95.0, 77.33, 0.156; GCF_007567505.1, s__Shewanella donghaensis, 95.0, 77.33, 0.142; GCF_023161665.1, s__Shewanella sp023161665, 95.0, 77.32, 0.181; GCF_022398325.1, s__Shewanella sp022398325, 95.0, 77.32, 0.172; GCF_016834455.1, s__Shewanella litorisediminis, 95.0, 77.31, 0.13; GCF_023349185.1, s__Shewanella aquimarina, 95.0, 77.31, 0.125; GCF_019655055.1, s__Shewanella sp019655055, 95.0, 77.31, 0.176; GCF_004295345.1, s__Shewanella maritima, 95.0, 77.3, 0.145; GCF_023283535.1, s__Shewanella sairae, 95.0, 77.29, 0.157; GCF_003605125.1, s__Shewanella algidipiscicola, 95.0, 77.27, 0.162; GCF_014647855.1, s__Shewanella gelidii, 95.0, 77.27, 0.115; GCF_009831655.1, s__Shewanella insulae, 95.0, 77.24, 0.124; GCF_003957745.1, s__Shewanella khirikhana, 95.0, 77.24, 0.148; GCF_019457615.1, s__Shewanella sp019457615, 95.0, 77.23, 0.136; GCF_000019185.1, s__Shewanella halifaxensis, 95.0, 77.23, 0.167; GCF_000614975.1, s__Shewanella marina, 95.0, 77.22, 0.144; GCF_023284045.1, s__Shewanella kaireitica, 95.0, 77.21, 0.144; GCF_023283845.1, s__Shewanella marinintestina, 95.0, 77.21, 0.16; GCF_019457595.1, s__Shewanella sp019457595, 95.0, 77.21, 0.18; GCF_002777975.1, s__Shewanella carassii, 95.0, 77.21, 0.151; GCF_021412565.1, s__Shewanella sp021412565, 95.0, 77.19, 0.126; GCF_019654955.1, s__Shewanella sp019654955, 95.0, 77.19, 0.163; GCF_002873135.1, s__Shewanella sp002873135, 95.0, 77.17, 0.16; GCA_021462625.1, s__Shewanella sp021462625, 95.0, 77.17, 0.08; GCF_018596335.1, s__Shewanella jiangmenensis, 95.0, 77.17, 0.143; GCF_018221465.1, s__Shewanella intestini, 95.0, 77.16, 0.131; GCF_017354945.1, s__Shewanella avicenniae, 95.0, 77.14, 0.125; GCF_019654915.1, s__Shewanella sp019654915, 95.0, 77.12, 0.168; GCF_003966225.1, s__Shewanella canadensis, 95.0, 77.1, 0.144; GCF_023349125.1, s__Shewanella corallii, 95.0, 77.09, 0.103; GCF_014651955.1, s__Shewanella fodinae, 95.0, 77.08, 0.092; GCF_001957125.1, s__Shewanella sp001957125, 95.0, 77.07, 0.142; GCF_002836945.1, s__Shewanella chilikensis, 95.7827, 77.05, 0.152; GCF_023284005.1, s__Shewanella surugensis, 95.0, 77.03, 0.108; GCF_000018025.1, s__Shewanella sediminis, 95.0, 77.0, 0.16; GCF_018394335.1, s__Shewanella dokdonensis, 95.0, 76.98, 0.101; GCF_000518805.1, s__Shewanella waksmanii, 95.0, 76.97, 0.15; GCF_000518705.1, s__Shewanella colwelliana, 95.0, 76.96, 0.158; GCF_022321485.1, s__Shewanella sp022321485, 95.0, 76.84, 0.114; GCF_018223345.1, s__Shewanella yunxiaonensis, 95.0, 76.72, 0.092; GCF_000753795.1, s__Shewanella mangrovi, 95.0, 76.58, 0.116	60.4	11
L1HJB1800437-GF07EGPP_1_bin.67	d__Bacteria;p__Campylobacterota;c__Campylobacteria;o__Campylobacterales;f__Arcobacteraceae;g__Aliarcobacter;s__Aliarcobacter ellisii	GCF_003544915.1	95	d__Bacteria;p__Campylobacterota;c__Campylobacteria;o__Campylobacterales;f__Arcobacteraceae;g__Aliarcobacter;s__Aliarcobacter ellisii	98.84	0.924	GCF_003544915.1	d__Bacteria;p__Campylobacterota;c__Campylobacteria;o__Campylobacterales;f__Arcobacteraceae;g__Aliarcobacter;s__Aliarcobacter ellisii	98.84	0.924	d__Bacteria;p__Campylobacterota;c__Campylobacteria;o__Campylobacterales;f__Arcobacteraceae;g__Aliarcobacter;s__	taxonomic classification defined by topology and ANI	topological placement and ANI have congruent species assignments	GCF_013201725.1, s__Aliarcobacter defluvii, 95.0, 86.98, 0.873; GCF_013201935.1, s__Aliarcobacter cloacae, 95.0, 83.03, 0.759; GCF_013177635.1, s__Aliarcobacter aquimarinus, 95.0, 82.37, 0.81; GCF_003544815.1, s__Aliarcobacter suis, 95.0, 81.78, 0.797; GCF_013201665.1, s__Aliarcobacter venerupis, 95.0, 81.62, 0.848; GCF_900187115.1, s__Aliarcobacter butzleri, 95.0, 81.58, 0.684; GCF_003063295.1, s__Aliarcobacter lacus, 95.0, 81.06, 0.671; GCA_018816105.1, s__Aliarcobacter sp018816105, 95.0, 80.73, 0.671; GCF_013177675.1, s__Aliarcobacter acticola, 95.0, 80.71, 0.709; GCF_003063245.1, s__Aliarcobacter caeni, 95.0, 80.66, 0.722; GCA_019752775.1, s__Aliarcobacter sp019752775, 95.0, 80.51, 0.595; GCA_017995775.1, s__Aliarcobacter sp017995775, 95.0, 80.14, 0.646; GCF_016106035.1, s__Aliarcobacter vandammei, 95.0, 79.0, 0.481; GCF_003316695.1, s__Aliarcobacter vitoriensis, 95.0, 78.74, 0.468; GCF_013372265.1, s__Aliarcobacter cibarius, 95.0, 78.61, 0.544; GCF_013201705.1, s__Aliarcobacter faecis, 95.0, 78.58, 0.519; GCF_013201625.1, s__Aliarcobacter lanthieri, 95.0, 78.49, 0.456; GCF_003660105.1, s__Aliarcobacter cryaerophilus, 95.0, 78.4, 0.367; GCF_002993025.1, s__Aliarcobacter cryaerophilus_B, 95.0, 78.24, 0.456; GCF_014352935.1, s__Aliarcobacter cryaerophilus_A, 95.0, 78.06, 0.443; GCF_004214815.1, s__Aliarcobacter thereius, 95.0, 77.97, 0.367; GCF_003544835.1, s__Aliarcobacter skirrowii, 95.0, 77.77, 0.405; GCF_003355515.1, s__Aliarcobacter trophiarum, 95.0, 77.4, 0.405; GCF_004299785.2, s__Aliarcobacter porcinus, 95.0, 77.34, 0.418; GCA_017996075.1, s__Aliarcobacter sp017996075, 95.0, 77.11, 0.19	28.16	11
L1HJB1800437-GF07EGPP_1_bin.69	d__Bacteria;p__Pseudomonadota;c__Gammaproteobacteria;o__Enterobacterales_A;f__Shewanellaceae;g__Shewanella;s__Shewanella morhuae	GCF_900156405.1	95	d__Bacteria;p__Pseudomonadota;c__Gammaproteobacteria;o__Enterobacterales_A;f__Shewanellaceae;g__Shewanella;s__Shewanella morhuae	96.1	0.777	GCF_900156405.1	d__Bacteria;p__Pseudomonadota;c__Gammaproteobacteria;o__Enterobacterales_A;f__Shewanellaceae;g__Shewanella;s__Shewanella morhuae	96.1	0.777	d__Bacteria;p__Pseudomonadota;c__Gammaproteobacteria;o__Enterobacterales_A;f__Shewanellaceae;g__Shewanella;s__	taxonomic classification defined by topology and ANI	topological placement and ANI have congruent species assignments	GCF_023283485.1, s__Shewanella glacialipiscicola, 95.0, 91.79, 0.723; GCF_019655335.1, s__Shewanella hafniensis, 95.0, 83.66, 0.696; GCF_900456975.1, s__Shewanella baltica, 95.0, 83.24, 0.67; GCF_012584455.1, s__Shewanella oncorhynchi, 95.0, 83.03, 0.634; GCF_023283765.1, s__Shewanella profunda, 95.0, 81.37, 0.571; GCA_002783505.1, s__Shewanella sp002783505, 95.0, 80.93, 0.473; GCF_006494715.1, s__Shewanella sp006494715, 95.0, 80.72, 0.134; GCF_016406325.1, s__Shewanella putrefaciens, 95.0, 80.7, 0.527; GCF_014648035.1, s__Shewanella algicola, 95.1181, 80.55, 0.17; GCF_016406305.1, s__Shewanella putrefaciens_C, 95.0, 80.49, 0.545; GCF_000217915.1, s__Shewanella sp000217915, 95.0, 80.47, 0.357; GCF_000203935.1, s__Shewanella sp000203935, 95.0, 80.02, 0.518; GCF_022410515.1, s__Shewanella sp022410515, 95.0, 79.74, 0.42; GCF_000146165.2, s__Shewanella oneidensis, 95.0, 79.55, 0.393; GCF_014641855.1, s__Shewanella inventionis, 95.0, 79.5, 0.188; GCF_014647135.1, s__Shewanella xiamenensis, 95.0, 79.5, 0.464; GCF_023283925.1, s__Shewanella marisflavi, 95.0, 79.43, 0.098; GCF_014164505.1, s__Shewanella sp014164505, 95.0, 79.13, 0.116; GCF_023283775.1, s__Shewanella seohaensis, 95.5277, 79.03, 0.375; GCF_021560015.1, s__Shewanella vesiculosa, 95.0, 78.91, 0.125; GCF_000014685.1, s__Shewanella sp000014685, 95.5277, 78.91, 0.411; GCF_000485795.1, s__Shewanella decolorationis, 95.0, 78.89, 0.393; GCF_023283885.1, s__Shewanella basaltis, 95.0, 78.81, 0.116; GCF_014648315.1, s__Shewanella ulleungensis, 95.0, 78.77, 0.125; GCF_003797125.1, s__Shewanella frigidimarina, 95.0, 78.63, 0.125; GCF_010092445.1, s__Shewanella sp002836315, 95.0, 78.33, 0.107; GCF_019457475.1, s__Shewanella sp019457475, 95.0, 78.33, 0.25; GCF_003855395.1, s__Shewanella livingstonensis, 95.0, 78.3, 0.17; GCA_021462625.1, s__Shewanella sp021462625, 95.0, 78.22, 0.036; GCF_018221465.1, s__Shewanella intestini, 95.0, 78.18, 0.089; GCF_002836945.1, s__Shewanella chilikensis, 95.7827, 78.17, 0.071; GCF_009663145.1, s__Shewanella sp009663145, 95.0, 78.01, 0.08; GCF_017354945.1, s__Shewanella avicenniae, 95.0, 77.99, 0.045; GCF_022398325.1, s__Shewanella sp022398325, 95.0, 77.98, 0.08; GCF_003855155.1, s__Shewanella psychromarinicola, 95.0, 77.8, 0.17; GCF_014163735.1, s__Shewanella sp014163735, 95.0, 77.74, 0.152; GCF_023283825.1, s__Shewanella olleyana, 95.0, 77.64, 0.098; GCF_001957135.1, s__Shewanella sp001957135, 95.0, 77.61, 0.134; GCF_019655055.1, s__Shewanella sp019655055, 95.0, 77.49, 0.071; GCF_019457595.1, s__Shewanella sp019457595, 95.0, 77.44, 0.054; GCF_000518705.1, s__Shewanella colwelliana, 95.0, 77.43, 0.08; GCF_022398315.1, s__Shewanella sp022398315, 95.0, 77.39, 0.098; GCF_014647215.1, s__Shewanella aestuarii, 95.0, 77.28, 0.098; GCF_000518805.1, s__Shewanella waksmanii, 95.0, 77.24, 0.062; GCF_007567505.1, s__Shewanella donghaensis, 95.0, 77.24, 0.054; GCF_009831655.1, s__Shewanella insulae, 95.0, 77.23, 0.071; GCF_000014885.1, s__Shewanella piezotolerans, 95.0, 77.18, 0.054; GCF_014647855.1, s__Shewanella gelidii, 95.0, 77.15, 0.054; GCF_000753795.1, s__Shewanella mangrovi, 95.0, 77.12, 0.08; GCF_023284045.1, s__Shewanella kaireitica, 95.0, 77.09, 0.089; GCF_002836975.1, s__Shewanella indica, 95.7827, 77.07, 0.08; GCF_020511155.1, s__Shewanella glacialimarina, 95.0, 77.07, 0.143; GCF_022321485.1, s__Shewanella sp022321485, 95.0, 77.03, 0.054; GCF_001957125.1, s__Shewanella sp001957125, 95.0, 76.97, 0.098; GCF_000019185.1, s__Shewanella halifaxensis, 95.0, 76.96, 0.098; GCF_023283895.1, s__Shewanella pneumatophori, 95.0, 76.93, 0.098; GCF_023161665.1, s__Shewanella sp023161665, 95.0, 76.92, 0.098; GCF_011765625.1, s__Shewanella aestuarii_A, 95.0, 76.91, 0.143; GCF_018223345.1, s__Shewanella yunxiaonensis, 95.0, 76.88, 0.027; GCF_006385555.1, s__Shewanella polaris, 95.0, 76.88, 0.116; GCF_002075795.1, s__Shewanella japonica, 95.0, 76.88, 0.125; GCF_014648295.1, s__Shewanella saliphila, 95.1181, 76.85, 0.161; GCF_002777975.1, s__Shewanella carassii, 95.0, 76.83, 0.045; GCF_019654955.1, s__Shewanella sp019654955, 95.0, 76.82, 0.107; GCF_000018285.1, s__Shewanella pealeana, 95.0, 76.81, 0.08; GCF_023284065.1, s__Shewanella gaetbuli, 95.0, 76.72, 0.116; GCF_000016065.1, s__Shewanella loihica, 95.0, 76.71, 0.071; GCF_019654915.1, s__Shewanella sp019654915, 95.0, 76.6, 0.062; GCF_023349125.1, s__Shewanella corallii, 95.0, 76.59, 0.054; GCF_003605125.1, s__Shewanella algidipiscicola, 95.0, 76.56, 0.116; GCF_009828585.1, s__Shewanella litoralis, 95.0, 76.55, 0.143; GCF_023284005.1, s__Shewanella surugensis, 95.0, 76.48, 0.08; GCF_023283535.1, s__Shewanella sairae, 95.0, 76.47, 0.089; GCF_002873135.1, s__Shewanella sp002873135, 95.0, 76.45, 0.125; GCF_003966225.1, s__Shewanella canadensis, 95.0, 76.38, 0.152; GCF_000013765.1, s__Shewanella denitrificans, 95.0, 76.37, 0.134; GCF_023349185.1, s__Shewanella aquimarina, 95.0, 76.33, 0.08; GCF_004295345.1, s__Shewanella maritima, 95.0, 76.26, 0.071; GCF_000614975.1, s__Shewanella marina, 95.0, 76.22, 0.098; GCF_019457515.1, s__Shewanella sp019457515, 95.0, 76.22, 0.098; GCF_023283985.1, s__Shewanella electrodiphila, 95.0, 76.19, 0.071; GCF_021513195.1, s__Shewanella sp021513195, 95.0, 76.17, 0.107; GCF_019457615.1, s__Shewanella sp019457615, 95.0, 76.16, 0.071; GCF_023283845.1, s__Shewanella marinintestina, 95.0, 76.14, 0.098; GCF_000015245.1, s__Shewanella amazonensis, 95.0, 76.06, 0.062; GCF_000018025.1, s__Shewanella sediminis, 95.0, 76.0, 0.071; GCF_012911865.1, s__Shewanella salipaludis, 95.0, 76.0, 0.089; GCF_017354985.1, s__Shewanella cyperi, 95.0, 75.86, 0.054; GCF_003957745.1, s__Shewanella khirikhana, 95.0, 75.78, 0.08; GCF_021412565.1, s__Shewanella sp021412565, 95.0, 75.77, 0.098; GCF_016765635.1, s__Shewanella schlegeliana, 95.0, 75.75, 0.071; GCF_019654975.1, s__Shewanella sp019654975, 95.0, 75.74, 0.071; GCA_024363255.1, s__Shewanella sp024363255, 95.0, 75.55, 0.062; GCF_009183365.2, s__Shewanella algae, 95.0, 75.5, 0.062; GCF_018394335.1, s__Shewanella dokdonensis, 95.0, 75.45, 0.027; GCF_019209865.1, s__Shewanella sp019209865, 95.0, 75.41, 0.107; GCF_014651955.1, s__Shewanella fodinae, 95.0, 75.39, 0.045; GCF_016834455.1, s__Shewanella litorisediminis, 95.0, 75.27, 0.062; GCF_018596335.1, s__Shewanella jiangmenensis, 95.0, 75.26, 0.071	34.62	11
L1HJB1800437-GF07EGPP_1_bin.72	d__Bacteria;p__Pseudomonadota;c__Gammaproteobacteria;o__Burkholderiales;f__Burkholderiaceae_B;g__Comamonas;s__	N/A	N/A	N/A	N/A	N/A	N/A	N/A	N/A	N/A	d__Bacteria;p__Pseudomonadota;c__Gammaproteobacteria;o__Burkholderiales;f__Burkholderiaceae_B;g__Comamonas;s__	taxonomic classification defined by topology and ANI	classification based on placement in class-level tree	GCF_013363755.1, s__Comamonas antarctica, 95.0, 89.61, 0.867; GCF_018413525.1, s__Comamonas sp018413525, 95.0, 89.21, 0.857; GCA_902706035.1, s__Comamonas sp902706035, 95.0, 88.39, 0.857; GCF_021044865.1, s__Comamonas sp021044865, 95.0, 88.37, 0.816; GCA_023622805.1, s__Comamonas sp023622805, 95.0, 85.69, 0.704; GCF_903815225.1, s__Comamonas tsuruhatensis_A, 95.0, 82.3, 0.694; GCF_001571325.1, s__Comamonas tsuruhatensis, 95.4801, 82.25, 0.704; GCF_001598795.1, s__Comamonas acidovorans, 95.4801, 82.18, 0.704; GCF_014637085.1, s__Comamonas phosphati, 95.0, 81.82, 0.694; GCF_001544075.1, s__Comamonas terrae, 95.0, 81.82, 0.653; GCF_014076415.1, s__Comamonas testosteroni_F, 95.0, 81.76, 0.602; GCF_000739375.1, s__Comamonas testosteroni_B, 95.0, 81.51, 0.643; GCF_000241525.1, s__Comamonas testosteroni, 95.0, 81.29, 0.582; GCF_000964545.1, s__Comamonas thiooxydans, 95.0, 81.28, 0.602; GCF_000739875.1, s__Comamonas aquatica, 95.0, 81.23, 0.582; GCF_900461435.1, s__Comamonas terrigena, 95.0, 81.16, 0.653; GCA_019236485.1, s__Comamonas sp019236485, 95.0, 81.13, 0.531; GCF_000761245.1, s__Comamonas testosteroni_C, 95.0, 80.96, 0.602; GCA_009360615.1, s__Comamonas sp009360615, 95.0, 80.79, 0.571; GCF_900564145.1, s__Comamonas sp900564145, 95.0, 80.62, 0.592; GCF_003569915.1, s__Comamonas testosteroni_D, 95.0, 80.56, 0.592; GCF_000429845.1, s__Comamonas composti, 95.0, 80.45, 0.622; GCF_022387135.1, s__Comamonas sp002472915, 95.0, 80.01, 0.571; GCF_019186805.1, s__Comamonas fluminis, 95.0, 79.86, 0.592; GCF_021026195.1, s__Comamonas koreensis, 95.0, 79.85, 0.571; GCF_014076495.1, s__Comamonas koreensis_A, 95.0, 79.77, 0.561; GCA_008727115.1, s__Comamonas testosteroni_E, 95.0, 79.76, 0.541; GCF_014109725.1, s__Comamonas piscis, 95.0, 79.63, 0.571; GCF_024809975.1, s__Comamonas sp024809975, 95.0, 79.62, 0.592; GCF_004364775.1, s__Comamonas sp004364775, 95.0, 79.53, 0.602; GCF_020080045.1, s__Comamonas odontotermitis_B, 95.0, 79.51, 0.5; GCF_012844455.2, s__Comamonas suwonensis, 95.0, 79.46, 0.51; GCF_008801935.1, s__Comamonas kerstersii, 95.0, 79.35, 0.49; GCF_014207855.1, s__Comamonas odontotermitis_A, 95.0, 79.23, 0.459; GCA_015478895.1, s__Comamonas sp015478895, 95.0, 79.22, 0.408; GCA_902175065.1, s__Comamonas sp902175065, 95.0, 79.21, 0.459; GCF_002754475.1, s__Comamonas sp002754475, 95.0, 79.18, 0.52; GCF_014836675.1, s__Comamonas avium, 95.0, 79.16, 0.347; GCA_023418355.1, s__Comamonas sp023418355, 95.0, 79.09, 0.347; GCF_019355935.1, s__Comamonas sp019355935, 95.0, 79.06, 0.398; GCA_023422975.1, s__Comamonas sp023422975, 95.0, 78.93, 0.286; GCA_023435325.1, s__Comamonas sp023435325, 95.0, 78.77, 0.459; GCF_902829245.1, s__Comamonas jiangduensis, 95.0, 78.42, 0.398; GCF_017368815.1, s__Comamonas denitrificans_A, 95.0, 78.31, 0.337; GCA_019104825.1, s__Comamonas sp019104825, 95.0, 77.85, 0.327; GCA_018384835.1, s__Comamonas sp018384835, 95.0, 75.97, 0.143	51.38	11
L1HJB1800437-GF07EGPP_1_bin.9	d__Bacteria;p__Bacteroidota;c__Bacteroidia;o__Flavobacteriales;f__Weeksellaceae;g__Cloacibacterium;s__Cloacibacterium normanense	GCF_003860565.1	95.1075	d__Bacteria;p__Bacteroidota;c__Bacteroidia;o__Flavobacteriales;f__Weeksellaceae;g__Cloacibacterium;s__Cloacibacterium normanense	96.92	0.969	N/A	N/A	N/A	N/A	d__Bacteria;p__Bacteroidota;c__Bacteroidia;o__Flavobacteriales;f__Weeksellaceae;g__Cloacibacterium;s__	ANI	topological placement and ANI have incongruent species assignments	GCF_003860565.1, s__Cloacibacterium normanense, 95.1075, 96.92, 0.969; GCF_002943105.1, s__Cloacibacterium sp002422665, 95.0662, 96.91, 1.0; GCF_907163125.1, s__Cloacibacterium caeni_B, 95.1075, 96.79, 1.0; GCF_907163105.1, s__Cloacibacterium caeni_A, 95.0, 96.66, 0.969; GCF_014645495.1, s__Cloacibacterium rupense, 95.0, 82.27, 0.844; GCA_002337005.1, s__Cloacibacterium sp002337005, 95.0, 80.61, 0.75	52.35	11
L1HJB1800438-GF07EGPP_2_bin.29	d__Bacteria;p__Bacteroidota;c__Bacteroidia;o__Bacteroidales;f__Paludibacteraceae;g__;s__	N/A	N/A	N/A	N/A	N/A	N/A	N/A	N/A	N/A	d__Bacteria;p__Bacteroidota;c__Bacteroidia;o__Bacteroidales;f__Paludibacteraceae;g__;s__	taxonomic novelty determined using RED	classification based on placement in class-level tree	N/A	27.61	11
L1HJB1800438-GF07EGPP_2_bin.61	d__Bacteria;p__Patescibacteria;c__Saccharimonadia;o__Saccharimonadales;f__Nanosynbacteraceae;g__Nanosynbacter;s__	N/A	N/A	N/A	N/A	N/A	GCA_002421965.1	d__Bacteria;p__Patescibacteria;c__Saccharimonadia;o__Saccharimonadales;f__Nanosynbacteraceae;g__Nanosynbacter;s__Nanosynbacter sp002421965	81.49	0.375	d__Bacteria;p__Patescibacteria;c__Saccharimonadia;o__Saccharimonadales;f__Nanosynbacteraceae;g__Nanosynbacter;s__	taxonomic classification defined by topology and ANI	classification based on placement in class-level tree	GCA_915070155.1, s__Nanosynbacter sp915070155, 95.0, 81.17, 0.375; GCF_022819385.1, s__Nanosynbacter sp900555885, 95.0, 81.17, 0.25; GCA_905372305.1, s__Nanosynbacter sp905372305, 95.0, 81.05, 0.25; GCF_022828325.1, s__Nanosynbacter sp022828325, 95.0, 79.91, 0.25; GCA_013099015.1, s__Nanosynbacter sp013099015, 95.0, 79.35, 0.375; GCA_905372835.1, s__Nanosynbacter sp905372835, 95.0, 79.34, 0.25; GCF_000803625.1, s__Nanosynbacter lyticus, 95.0, 79.01, 0.25; GCA_900555425.1, s__Nanosynbacter sp900555425, 95.0, 78.92, 0.375; GCA_013100825.1, s__Nanosynbacter sp013100825, 95.0, 78.83, 0.375; GCA_905373795.1, s__Nanosynbacter sp905373795, 95.0, 78.63, 0.25; GCA_005697215.1, s__Nanosynbacter sp005697215, 95.0, 78.45, 0.25; GCA_900555675.1, s__Nanosynbacter sp900555675, 95.0, 78.26, 0.375; GCF_021222645.1, s__Nanosynbacter sp021222645, 95.0, 78.2, 0.375; GCF_022828375.1, s__Nanosynbacter sp022828375, 95.0, 78.1, 0.375; GCA_900555265.1, s__Nanosynbacter sp900555265, 95.0, 78.08, 0.375; GCF_022828365.1, s__Nanosynbacter sp022828365, 95.0, 78.08, 0.375; GCF_022828255.1, s__Nanosynbacter sp022828255, 95.0, 77.95, 0.375; GCA_010202465.1, s__Nanosynbacter sp010202465, 95.0, 77.86, 0.375; GCA_015257705.1, s__Nanosynbacter sp015257705, 95.0, 77.78, 0.5; GCA_013099195.1, s__Nanosynbacter sp013099195, 95.0, 77.77, 0.25; GCF_022819365.1, s__Nanosynbacter sp022819365, 95.0, 77.54, 0.5; GCA_905370345.1, s__Nanosynbacter sp905370345, 95.0, 77.5, 0.375; GCA_900556885.1, s__Nanosynbacter sp900556885, 95.0185, 77.35, 0.375; GCA_007845355.1, s__Nanosynbacter sp007845355, 95.0, 77.34, 0.375; GCF_005697565.1, s__Nanosynbacter featherlites, 95.0, 77.2, 0.25; GCA_010202115.1, s__Nanosynbacter sp010202115, 95.0, 77.1, 0.375; GCA_013100805.1, s__Nanosynbacter sp013100805, 95.0, 77.1, 0.375; GCA_010202645.1, s__Nanosynbacter sp010202645, 95.0, 77.1, 0.375; GCF_022819345.1, s__Nanosynbacter sp900557595, 95.0185, 76.88, 0.25; GCA_905373315.1, s__Nanosynbacter sp905373315, 95.0, 76.71, 0.125; GCA_024330325.1, s__Nanosynbacter sp024330325, 95.0, 76.67, 0.375; GCA_010202845.1, s__Nanosynbacter sp010202845, 95.0, 76.65, 0.375; GCA_900556355.1, s__Nanosynbacter sp900556355, 95.0, 75.68, 0.25; GCA_013333695.2, s__Nanosynbacter sp013333695, 95.0, 74.9, 0.004; GCA_015257635.1, s__Nanosynbacter sp015257635, 95.0, 74.49, 0.125	40.04	11
L1HJB1800438-GF07EGPP_2_bin.9	d__Bacteria;p__Pseudomonadota;c__Gammaproteobacteria;o__Enterobacterales_A;f__Aeromonadaceae;g__Aeromonas;s__Aeromonas media	GCF_000819985.1	95	d__Bacteria;p__Pseudomonadota;c__Gammaproteobacteria;o__Enterobacterales_A;f__Aeromonadaceae;g__Aeromonas;s__Aeromonas media	97.93	0.984	GCF_000819985.1	d__Bacteria;p__Pseudomonadota;c__Gammaproteobacteria;o__Enterobacterales_A;f__Aeromonadaceae;g__Aeromonas;s__Aeromonas media	97.93	0.984	d__Bacteria;p__Pseudomonadota;c__Gammaproteobacteria;o__Enterobacterales_A;f__Aeromonadaceae;g__Aeromonas;s__	taxonomic classification defined by topology and ANI	topological placement and ANI have congruent species assignments	GCF_010974825.1, s__Aeromonas rivipollensis, 95.0, 96.02, 1.0; GCF_000820085.1, s__Aeromonas sanarellii, 95.0, 91.84, 1.0; GCF_000820165.1, s__Aeromonas taiwanensis, 95.0, 91.27, 1.0; GCF_900637545.1, s__Aeromonas encheleia, 95.0, 91.11, 1.0; GCF_000819785.1, s__Aeromonas caviae, 95.0, 91.03, 0.984; GCF_000764655.1, s__Aeromonas aquatica, 95.0, 90.9, 0.984; GCF_000819865.1, s__Aeromonas eucrenophila, 95.0, 90.81, 0.984; GCF_002812985.1, s__Aeromonas lusitana, 95.0, 90.5, 1.0; GCF_000820185.1, s__Aeromonas tecta, 95.0, 89.82, 0.984; GCF_000819745.1, s__Aeromonas bestiarum, 95.5033, 89.6, 0.968; GCF_000014805.1, s__Aeromonas hydrophila, 95.0, 89.0, 1.0; GCF_000820305.1, s__Aeromonas dhakensis, 95.0, 88.97, 0.984; GCF_000820005.1, s__Aeromonas piscicola, 95.5033, 88.67, 1.0; GCF_001643305.1, s__Aeromonas salmonicida, 95.0, 88.13, 0.968; GCF_000820025.1, s__Aeromonas popoffii, 95.0, 87.95, 1.0; GCF_000819765.1, s__Aeromonas bivalvium, 95.0, 87.43, 0.984; GCF_000819685.1, s__Aeromonas allosaccharophila, 95.0, 86.82, 1.0; GCF_000819845.1, s__Aeromonas enteropelogenes, 95.0, 86.79, 0.968; GCF_000764645.1, s__Aeromonas finlandensis, 95.0, 86.76, 0.952; GCF_019048265.1, s__Aeromonas veronii_A, 95.0, 86.5, 0.984; GCF_000820225.1, s__Aeromonas veronii, 95.0, 86.45, 1.0; GCF_000819955.1, s__Aeromonas jandaei, 95.8323, 86.3, 0.984; GCF_000819885.1, s__Aeromonas fluvialis, 95.0, 86.27, 0.905; GCF_000764665.1, s__Aeromonas lacus, 95.8323, 86.03, 0.952; GCF_000820145.1, s__Aeromonas sobria, 95.0, 85.86, 0.984; GCF_000820045.1, s__Aeromonas rivuli, 95.0, 85.48, 0.952; GCF_000819725.1, s__Aeromonas australiensis, 95.0, 85.35, 0.968; GCF_000388115.1, s__Aeromonas molluscorum, 95.0, 84.67, 0.921; GCF_000820125.1, s__Aeromonas simiae, 95.0, 83.28, 0.825; GCF_000820105.1, s__Aeromonas schubertii, 95.0, 83.21, 0.825; GCF_000819805.1, s__Aeromonas diversa, 95.0, 83.18, 0.841; GCF_002795305.1, s__Aeromonas cavernicola, 95.0, 82.22, 0.698; GCF_900156095.1, s__Aeromonas sp900156095, 95.0, 81.96, 0.667	44.25	11
L1HJB1800439-GF07EGPP_3_bin.24	d__Bacteria;p__Campylobacterota;c__Campylobacteria;o__Campylobacterales;f__Arcobacteraceae;g__Aliarcobacter;s__	N/A	N/A	N/A	N/A	N/A	GCF_003544815.1	d__Bacteria;p__Campylobacterota;c__Campylobacteria;o__Campylobacterales;f__Arcobacteraceae;g__Aliarcobacter;s__Aliarcobacter suis	88.31	0.934	d__Bacteria;p__Campylobacterota;c__Campylobacteria;o__Campylobacterales;f__Arcobacteraceae;g__Aliarcobacter;s__	taxonomic classification defined by topology and ANI	classification based on placement in class-level tree	GCF_003063245.1, s__Aliarcobacter caeni, 95.0, 85.71, 0.885; GCF_013201665.1, s__Aliarcobacter venerupis, 95.0, 85.57, 0.984; GCA_019752775.1, s__Aliarcobacter sp019752775, 95.0, 85.53, 0.77; GCF_013201935.1, s__Aliarcobacter cloacae, 95.0, 85.11, 0.869; GCF_003544915.1, s__Aliarcobacter ellisii, 95.0, 84.7, 0.918; GCF_013177635.1, s__Aliarcobacter aquimarinus, 95.0, 84.23, 0.885; GCF_013177675.1, s__Aliarcobacter acticola, 95.0, 84.16, 0.869; GCF_013201725.1, s__Aliarcobacter defluvii, 95.0, 84.11, 0.934; GCA_017995775.1, s__Aliarcobacter sp017995775, 95.0, 83.71, 0.852; GCA_018816105.1, s__Aliarcobacter sp018816105, 95.0, 83.68, 0.885; GCF_900187115.1, s__Aliarcobacter butzleri, 95.0, 83.04, 0.852; GCF_003063295.1, s__Aliarcobacter lacus, 95.0, 82.9, 0.77; GCF_003316695.1, s__Aliarcobacter vitoriensis, 95.0, 81.09, 0.623; GCF_013201705.1, s__Aliarcobacter faecis, 95.0, 80.95, 0.623; GCF_004299785.2, s__Aliarcobacter porcinus, 95.0, 80.91, 0.541; GCF_003355515.1, s__Aliarcobacter trophiarum, 95.0, 80.65, 0.525; GCF_013372265.1, s__Aliarcobacter cibarius, 95.0, 80.62, 0.607; GCF_002993025.1, s__Aliarcobacter cryaerophilus_B, 95.0, 80.58, 0.639; GCF_003544835.1, s__Aliarcobacter skirrowii, 95.0, 80.43, 0.639; GCF_013201625.1, s__Aliarcobacter lanthieri, 95.0, 80.35, 0.656; GCF_004214815.1, s__Aliarcobacter thereius, 95.0, 80.35, 0.574; GCF_016106035.1, s__Aliarcobacter vandammei, 95.0, 80.0, 0.607; GCF_014352935.1, s__Aliarcobacter cryaerophilus_A, 95.0, 79.95, 0.656; GCA_017996075.1, s__Aliarcobacter sp017996075, 95.0, 79.93, 0.443; GCF_003660105.1, s__Aliarcobacter cryaerophilus, 95.0, 79.9, 0.639	41.89	11
L1HJB1800439-GF07EGPP_3_bin.39	d__Bacteria;p__Bacteroidota;c__Bacteroidia;o__Flavobacteriales;f__Flavobacteriaceae;g__Flavobacterium;s__	N/A	N/A	N/A	N/A	N/A	N/A	N/A	N/A	N/A	d__Bacteria;p__Bacteroidota;c__Bacteroidia;o__Flavobacteriales;f__Flavobacteriaceae;g__Flavobacterium;s__	taxonomic classification defined by topology and ANI	classification based on placement in class-level tree	GCF_009909155.2, s__Flavobacterium undicola, 95.0, 84.08, 0.738; GCF_004016525.1, s__Flavobacterium sufflavum, 95.0, 83.39, 0.758; GCA_002280815.1, s__Flavobacterium sp002280815, 95.0, 83.31, 0.597; GCF_001857965.1, s__Flavobacterium commune, 95.0, 83.0, 0.748; GCF_000695795.1, s__Flavobacterium seoulense, 95.0, 82.54, 0.716; GCF_014639535.1, s__Flavobacterium palustre, 95.0, 82.42, 0.733; GCF_900142775.1, s__Flavobacterium flevense, 95.0, 82.2, 0.734; GCF_900100165.1, s__Flavobacterium glycines, 95.0, 81.83, 0.692; GCF_014596575.1, s__Flavobacterium pokkalii, 95.0, 80.99, 0.654; GCA_002454195.1, s__Flavobacterium sp002454195, 95.0, 80.97, 0.433; GCF_000425425.1, s__Flavobacterium daejeonense, 95.0, 80.88, 0.662; GCA_023253295.1, s__Flavobacterium sp023253295, 95.0, 80.67, 0.457; GCA_024642295.1, s__Flavobacterium sp024642295, 95.0, 79.7, 0.349; GCF_020911885.1, s__Flavobacterium sp020911885, 95.0, 79.53, 0.441; GCF_000812945.1, s__Flavobacterium sp000812945, 95.0, 79.38, 0.449; GCF_900129705.1, s__Flavobacterium granuli, 95.0, 79.35, 0.413; GCF_014305155.1, s__Flavobacterium muglaense, 95.0, 79.23, 0.411; GCF_002754315.1, s__Flavobacterium sp002754315, 95.0, 79.2, 0.406; GCA_023259675.1, s__Flavobacterium sp023259675, 95.0, 79.19, 0.402; GCF_004349145.1, s__Flavobacterium hiemivividum, 95.0, 79.19, 0.413; GCF_003634825.1, s__Flavobacterium sp003634825, 95.0, 79.09, 0.395; GCF_000737695.1, s__Flavobacterium hydatis, 95.0, 79.09, 0.4; GCF_004349195.1, s__Flavobacterium rhamnosiphilum, 95.0, 79.07, 0.403; GCF_000744835.1, s__Flavobacterium sp000744835, 95.0, 79.06, 0.441; GCF_007097265.1, s__Flavobacterium gawalongense, 95.0, 79.05, 0.404; GCF_013294005.1, s__Flavobacterium sp013294005, 95.0, 79.04, 0.411; GCF_020905345.1, s__Flavobacterium sp020905345, 95.0, 79.04, 0.4; GCF_900110375.1, s__Flavobacterium sinopsychrotolerans, 95.0, 79.03, 0.408; GCF_900107635.1, s__Flavobacterium gillisiae, 95.0, 79.02, 0.412; GCF_003314435.2, s__Flavobacterium petrolei, 95.0, 79.01, 0.384; GCF_000252125.1, s__Flavobacterium frigoris_A, 95.0, 78.97, 0.37; GCF_003668995.1, s__Flavobacterium sp003668995, 95.0, 78.93, 0.386; GCF_900142885.1, s__Flavobacterium xinjiangense, 95.0, 78.92, 0.388; GCF_023278045.1, s__Flavobacterium sp023278045, 95.0, 78.91, 0.367; GCF_900142695.1, s__Flavobacterium xanthum, 95.0, 78.89, 0.363; GCF_900106645.1, s__Flavobacterium degerlachei, 95.0, 78.89, 0.398; GCF_002001005.1, s__Flavobacterium sp002001005, 95.0, 78.86, 0.338; GCF_022399565.1, s__Flavobacterium algicola, 95.0, 78.85, 0.316; GCF_000425505.1, s__Flavobacterium frigidarium, 95.0, 78.85, 0.341; GCA_017995345.1, s__Flavobacterium sp017995345, 95.0, 78.83, 0.324; GCF_019656315.1, s__Flavobacterium sp019656315, 95.0, 78.83, 0.386; GCA_900107365.1, s__Flavobacterium aquidurense, 95.0, 78.83, 0.406; GCF_900108015.1, s__Flavobacterium urumqiense, 95.0, 78.82, 0.383; GCF_015594725.1, s__Flavobacterium sp015594725, 95.0, 78.82, 0.402; GCF_900099915.1, s__Flavobacterium omnivorum, 95.0, 78.81, 0.371; GCF_017875765.1, s__Flavobacterium sp017875765, 95.0, 78.8, 0.399; GCF_900111075.1, s__Flavobacterium frigoris, 95.0, 78.8, 0.416; GCF_013294025.1, s__Flavobacterium sp013294025, 95.0, 78.8, 0.33; GCF_003076455.1, s__Flavobacterium faecale, 95.0, 78.78, 0.336; GCF_002754195.1, s__Flavobacterium sp002754195, 95.0, 78.78, 0.408; GCF_000813005.1, s__Flavobacterium sp000813005, 95.0, 78.77, 0.425; GCA_001507425.1, s__Flavobacterium sp001507425, 95.0, 78.76, 0.392; GCF_009707955.1, s__Flavobacterium sp009707955, 95.0, 78.76, 0.41; GCF_004349315.1, s__Flavobacterium ranwuense, 95.0, 78.76, 0.412; GCF_003350545.1, s__Flavobacterium glaciei, 95.0, 78.75, 0.391; GCF_014305095.1, s__Flavobacterium kayseriense, 95.0, 78.74, 0.358; GCF_003634755.1, s__Flavobacterium limicola, 95.0, 78.72, 0.398; GCF_003312425.1, s__Flavobacterium psychrolimnae, 95.0, 78.71, 0.415; GCF_004349085.1, s__Flavobacterium caseinilyticum, 95.0, 78.68, 0.367; GCF_009711165.2, s__Flavobacterium sp009711165, 95.0, 78.66, 0.431; GCF_009764685.1, s__Flavobacterium sp009764685, 95.0, 78.65, 0.322; GCF_013284035.1, s__Flavobacterium sp003096795, 95.0, 78.65, 0.353; GCF_900187965.1, s__Flavobacterium sp900187965, 95.0, 78.64, 0.399; GCF_900112975.1, s__Flavobacterium xueshanense, 95.0, 78.63, 0.373; GCF_019351435.1, s__Flavobacterium taihuense, 95.0, 78.63, 0.358; GCF_014844035.1, s__Flavobacterium sp014844035, 95.0, 78.59, 0.417; GCF_020886055.1, s__Flavobacterium sp020886055, 95.0, 78.57, 0.305; GCF_003254745.1, s__Flavobacterium aquariorum, 95.0, 78.56, 0.35; GCF_004349355.1, s__Flavobacterium cellulosilyticum, 95.0, 78.56, 0.415; GCF_015351595.1, s__Flavobacterium sp015351595, 95.0, 78.54, 0.411; GCF_020885975.1, s__Flavobacterium sp020885975, 95.0, 78.54, 0.32; GCF_004349135.1, s__Flavobacterium sandaracinum, 95.0, 78.53, 0.375; GCF_003097655.1, s__Flavobacterium laiguense, 95.0, 78.53, 0.362; GCA_024642105.1, s__Flavobacterium sp024642105, 95.0, 78.51, 0.325; GCF_020911925.1, s__Flavobacterium sp001027725, 95.0, 78.5, 0.362; GCF_918731615.1, s__Flavobacterium sp002150205, 95.0, 78.48, 0.345; GCF_900143245.1, s__Flavobacterium fryxellicola, 95.0, 78.47, 0.351; GCF_007097245.1, s__Flavobacterium restrictum, 95.0, 78.47, 0.343; GCF_001662485.1, s__Flavobacterium succinicans_A, 95.0, 78.47, 0.281; GCF_002797935.1, s__Flavobacterium sp002797935, 95.0, 78.46, 0.394; GCA_001800905.1, s__Flavobacterium sp001800905, 95.0, 78.46, 0.332; GCF_002836475.1, s__Flavobacterium sp002836475, 95.0, 78.46, 0.346; GCA_002413745.1, s__Flavobacterium sp002413745, 95.0, 78.42, 0.314; GCF_007830355.1, s__Flavobacterium tiangeerense, 95.0, 78.39, 0.329; GCF_003968755.1, s__Flavobacterium sp003968755, 95.0, 78.37, 0.336; GCA_017988155.1, s__Flavobacterium sp017988155, 95.0, 78.36, 0.288; GCF_001602525.1, s__Flavobacterium chilense, 95.0, 78.29, 0.428; GCA_945874225.1, s__Flavobacterium psychrophilum_M, 95.0, 78.29, 0.339; GCF_000264055.1, s__Flavobacterium sp000264055, 95.0, 78.25, 0.33; GCA_017997335.1, s__Flavobacterium sp017997335, 95.0, 78.25, 0.28; GCF_009674775.1, s__Flavobacterium sp009674775, 95.0, 78.25, 0.349; GCA_017984035.1, s__Flavobacterium sp017984035, 95.0, 78.24, 0.357; GCF_902506345.1, s__Flavobacterium sp902506345, 95.0, 78.22, 0.324; GCF_015277675.1, s__Flavobacterium soyangense, 95.0, 78.21, 0.324; GCA_002382495.1, s__Flavobacterium sp002382495, 95.0, 78.19, 0.314; GCF_007097385.1, s__Flavobacterium sp007097385, 95.0, 78.12, 0.371; GCF_000611675.1, s__Flavobacterium succinicans, 95.0, 78.08, 0.312; GCA_903861155.1, s__Flavobacterium sp903861155, 95.0, 78.05, 0.264; GCA_903837025.1, s__Flavobacterium sp903837025, 95.0, 78.05, 0.265; GCF_001831475.1, s__Flavobacterium crassostreae, 95.0, 77.81, 0.277	59.4	11
L1HJB1800439-GF07EGPP_3_bin.49	d__Bacteria;p__Bacillota_A;c__Clostridia;o__Oscillospirales;f__Ruminococcaceae;g__UBA5884;s__	N/A	N/A	N/A	N/A	N/A	GCA_900551505.1	d__Bacteria;p__Bacillota_A;c__Clostridia;o__Oscillospirales;f__Ruminococcaceae;g__UBA5884;s__UBA5884 sp900551505	77.71	0.225	d__Bacteria;p__Bacillota_A;c__Clostridia;o__Oscillospirales;f__Ruminococcaceae;g__UBA5884;s__	taxonomic classification defined by topology and ANI	classification based on placement in class-level tree	GCA_934444765.1, s__UBA5884 sp934444765, 95.0, 79.97, 0.05; GCA_018376535.1, s__UBA5884 sp018376535, 95.0, 78.57, 0.075; GCA_002431975.1, s__UBA5884 sp002431975, 95.0, 78.22, 0.1; GCA_021200215.1, s__UBA5884 sp021200215, 95.0, 76.74, 0.1	52.02	11
L1HJB1800439-GF07EGPP_3_bin.8	d__Bacteria;p__Bacillota_A;c__Clostridia;o__Tissierellales;f__Gottschalkiaceae;g__Gottschalkia;s__	N/A	N/A	N/A	N/A	N/A	GCF_000299355.1	d__Bacteria;p__Bacillota_A;c__Clostridia;o__Tissierellales;f__Gottschalkiaceae;g__Gottschalkia;s__Gottschalkia acidurici	78.55	0.5	d__Bacteria;p__Bacillota_A;c__Clostridia;o__Tissierellales;f__Gottschalkiaceae;g__Gottschalkia;s__	taxonomic classification defined by topology and ANI	classification based on placement in class-level tree	N/A	52.65	11
L1HJB1800440-GF07ESR_1_bin.13	d__Bacteria;p__Pseudomonadota;c__Alphaproteobacteria;o__Rhodobacterales;f__Rhodobacteraceae;g__Cypionkella;s__	N/A	N/A	N/A	N/A	N/A	GCA_945860375.1	d__Bacteria;p__Pseudomonadota;c__Alphaproteobacteria;o__Rhodobacterales;f__Rhodobacteraceae;g__Cypionkella;s__Cypionkella antarcticus_A	83	0.766	d__Bacteria;p__Pseudomonadota;c__Alphaproteobacteria;o__Rhodobacterales;f__Rhodobacteraceae;g__Cypionkella;s__	taxonomic classification defined by topology and ANI	classification based on placement in class-level tree	GCA_009773375.1, s__Cypionkella sp009773375, 95.0, 81.2, 0.68; GCA_001828855.1, s__Cypionkella sp001828855, 95.0, 80.85, 0.691; GCA_002256245.1, s__Cypionkella sp002256245, 95.0, 79.96, 0.651; GCA_024641255.1, s__Cypionkella sp024641255, 95.0, 79.61, 0.367; GCF_001294535.1, s__Cypionkella psychrotolerans, 95.0, 79.52, 0.608; GCA_024642045.1, s__Cypionkella sp024642045, 95.0, 78.79, 0.442; GCA_913062925.1, s__Cypionkella sp913062925, 95.0, 78.68, 0.439; GCA_018063485.1, s__Cypionkella sp018063485, 95.0, 78.52, 0.331; GCA_023255415.1, s__Cypionkella sp023255415, 95.0, 78.26, 0.424; GCA_013298675.1, s__Cypionkella sp013298675, 95.0, 77.27, 0.234; GCA_945861995.1, s__Cypionkella antarcticus_B, 95.0, 77.21, 0.191; GCA_945862435.1, s__Cypionkella antarcticus_C, 95.0, 77.07, 0.165	50.63	11
L1HJB1800440-GF07ESR_1_bin.24	d__Bacteria;p__Pseudomonadota;c__Alphaproteobacteria;o__Sphingomonadales;f__Sphingomonadaceae;g__Novosphingobium;s__	N/A	N/A	N/A	N/A	N/A	GCF_004005905.1	d__Bacteria;p__Pseudomonadota;c__Alphaproteobacteria;o__Sphingomonadales;f__Sphingomonadaceae;g__Novosphingobium;s__Novosphingobium umbonatum	88.97	0.81	d__Bacteria;p__Pseudomonadota;c__Alphaproteobacteria;o__Sphingomonadales;f__Sphingomonadaceae;g__Novosphingobium;s__	taxonomic classification defined by topology and ANI	classification based on placement in class-level tree	GCF_014196525.1, s__Novosphingobium sediminicola, 95.0, 81.85, 0.632; GCF_012275515.1, s__Novosphingobium sp001898925, 95.0, 81.78, 0.647; GCF_013149295.1, s__Novosphingobium sp013149295, 95.0, 81.66, 0.634; GCF_009909235.1, s__Novosphingobium ovatum, 95.0, 80.82, 0.507; GCA_002336765.1, s__Novosphingobium sp002336765, 95.0, 80.52, 0.525; GCF_001598555.1, s__Novosphingobium rosa, 95.0, 79.58, 0.444; GCF_017163935.1, s__Novosphingobium sp017163935, 95.0, 79.53, 0.45; GCA_903858875.1, s__Novosphingobium sp903858875, 95.0, 78.98, 0.448; GCF_014652855.1, s__Novosphingobium pokkalii, 95.0, 78.81, 0.33; GCF_000192575.1, s__Novosphingobium nitrogenifigens, 95.0, 78.52, 0.25; GCA_001725355.1, s__Novosphingobium sp001725355, 95.0, 78.44, 0.275; GCF_001598375.1, s__Novosphingobium capsulatum, 95.0, 78.37, 0.32; GCF_012932495.1, s__Novosphingobium sp012932495, 95.0, 78.31, 0.338; GCF_014652615.1, s__Novosphingobium arvoryzae, 95.0, 78.27, 0.288; GCA_015661825.1, s__Novosphingobium capsulatum_A, 95.0, 78.25, 0.271; GCA_017302615.1, s__Novosphingobium sp017302615, 95.0, 78.19, 0.256; GCA_903911985.1, s__Novosphingobium sp903911985, 95.0, 78.18, 0.322; GCA_903923465.1, s__Novosphingobium sp903923465, 95.0, 78.14, 0.314; GCF_001014975.1, s__Novosphingobium sp002336885, 95.0, 78.13, 0.278; GCF_020179425.1, s__Novosphingobium percolationis, 95.0, 78.1, 0.26; GCF_002855555.1, s__Novosphingobium sp002855555, 95.0, 78.02, 0.26; GCF_012641335.1, s__Novosphingobium sp012641335, 95.0, 78.02, 0.27; GCF_002198665.1, s__Novosphingobium sp002198665, 95.0, 78.0, 0.249; GCF_005145025.1, s__Novosphingobium sp005145025, 95.0, 77.97, 0.272; GCF_020404405.1, s__Novosphingobium sp020404405, 95.0, 77.96, 0.277; GCA_016719755.1, s__Novosphingobium sp016719755, 95.0, 77.95, 0.261; GCF_000807925.1, s__Novosphingobium subterraneum, 95.0, 77.95, 0.214; GCF_900176395.1, s__Novosphingobium sp900176395, 95.0, 77.93, 0.218; GCF_014230305.1, s__Novosphingobium aerophilum, 95.0, 77.9, 0.25; GCF_020179475.1, s__Novosphingobium huizhouense, 95.0, 77.89, 0.208; GCF_015694345.1, s__Novosphingobium jiangmenense, 95.0, 77.89, 0.24; GCF_012927405.1, s__Novosphingobium olei, 95.0, 77.89, 0.248; GCF_007830315.1, s__Novosphingobium taihuense, 95.0, 77.87, 0.235; GCA_009926135.1, s__Novosphingobium sp009926135, 95.0, 77.87, 0.202; GCF_014230315.1, s__Novosphingobium flavum, 95.0, 77.87, 0.26; GCA_020852455.1, s__Novosphingobium sp020852455, 95.0, 77.86, 0.229; GCF_004341845.1, s__Novosphingobium sp004341845, 95.0, 77.86, 0.242; GCF_000013325.1, s__Novosphingobium aromaticivorans, 95.0, 77.85, 0.219; GCF_002813245.1, s__Novosphingobium kunmingense, 95.0, 77.82, 0.211; GCF_003454795.1, s__Novosphingobium sp003454795, 95.0, 77.81, 0.256; GCA_013141325.1, s__Novosphingobium sp013141325, 95.0, 77.78, 0.264; GCF_004342985.1, s__Novosphingobium sp004342985, 95.0, 77.78, 0.255; GCA_018334165.1, s__Novosphingobium sp018334165, 95.0, 77.78, 0.232; GCF_007991615.1, s__Novosphingobium sediminis, 95.0, 77.75, 0.23; GCF_000445125.1, s__Novosphingobium lindaniclasticum, 95.0, 77.75, 0.229; GCF_900117425.1, s__Novosphingobium sp900117425, 95.0, 77.67, 0.232; GCF_001298105.1, s__Novosphingobium sp001298105, 95.0, 77.67, 0.245; GCF_001590965.1, s__Novosphingobium lentum, 95.0, 77.67, 0.25; GCA_018240895.1, s__Novosphingobium sp018240895, 95.0, 77.66, 0.217; GCA_025153475.1, s__Novosphingobium sp025153475, 95.0, 77.65, 0.218; GCA_013791705.1, s__Novosphingobium sp013791705, 95.0, 77.65, 0.215; GCA_015657645.1, s__Novosphingobium sp015657645, 95.0, 77.64, 0.243; GCA_021299075.1, s__Novosphingobium sp021299075, 95.0, 77.64, 0.221; GCF_007954425.1, s__Novosphingobium ginsenosidimutans, 95.0, 77.63, 0.218; GCF_001519075.1, s__Novosphingobium fuchskuhlense, 95.0, 77.62, 0.229; GCA_019748365.1, s__Novosphingobium sp019748365, 95.0, 77.62, 0.232; GCF_021227995.1, s__Novosphingobium sp021227995, 95.0, 77.61, 0.218; GCF_014652555.1, s__Novosphingobium colocasiae, 95.0, 77.6, 0.25; GCA_018242165.1, s__Novosphingobium sp018242165, 95.0, 77.6, 0.293; GCA_018971065.1, s__Novosphingobium sp018971065, 95.0, 77.58, 0.233; GCF_000767465.1, s__Novosphingobium pentaromativorans, 95.0, 77.58, 0.192; GCA_009885425.1, s__Novosphingobium sp009885425, 95.0, 77.58, 0.248; GCA_004211435.1, s__Novosphingobium sp004211435, 95.0, 77.58, 0.191; GCA_945906105.1, s__Novosphingobium sp945906105, 95.0, 77.56, 0.232; GCA_018241045.1, s__Novosphingobium sp018241045, 95.0, 77.55, 0.167; GCA_024236215.1, s__Novosphingobium sp024236215, 95.0, 77.53, 0.243; GCF_019075875.1, s__Novosphingobium sp019075875, 95.0, 77.53, 0.215; GCA_020848655.1, s__Novosphingobium sp020848655, 95.0, 77.51, 0.249; GCA_017987575.1, s__Novosphingobium sp017987575, 95.0, 77.49, 0.236; GCF_014230355.1, s__Novosphingobium piscinae, 95.0, 77.48, 0.246; GCA_903834285.1, s__Novosphingobium sp903834285, 95.0, 77.44, 0.205; GCF_014640675.1, s__Novosphingobium endophyticum, 95.0, 77.43, 0.192; GCF_900168325.1, s__Novosphingobium mathurense, 95.0, 77.43, 0.2; GCA_023266625.1, s__Novosphingobium sp023266625, 95.0, 77.39, 0.184; GCF_002916655.1, s__Novosphingobium sp002916655, 95.0, 77.39, 0.148; GCA_002440635.1, s__Novosphingobium sp002440635, 95.0, 77.36, 0.209; GCF_014196615.1, s__Novosphingobium fluoreni, 95.0, 77.33, 0.201; GCA_024642085.1, s__Novosphingobium sp024642085, 95.0, 77.29, 0.193; GCF_902506425.1, s__Novosphingobium sp902506425, 95.0, 77.27, 0.191; GCA_002454125.1, s__Novosphingobium sp002454125, 95.0, 77.25, 0.251; GCF_900113255.1, s__Novosphingobium sp900113255, 95.0, 77.25, 0.221; GCA_021782155.1, s__Novosphingobium sp021782155, 95.0, 77.23, 0.184; GCF_014204535.1, s__Novosphingobium chloroacetimidivorans, 95.0, 77.2, 0.183; GCF_002556635.1, s__Novosphingobium sp002556635, 95.0, 77.2, 0.166; GCA_903828025.1, s__Novosphingobium sp903828025, 95.0, 77.17, 0.219; GCA_013822005.1, s__Novosphingobium sp013822005, 95.0, 77.13, 0.25; GCF_013408095.1, s__Novosphingobium marinum, 95.0, 77.12, 0.135; GCA_024236175.1, s__Novosphingobium sp024236175, 95.0, 77.06, 0.179; GCA_017302775.1, s__Novosphingobium sp017302775, 95.0, 77.05, 0.123; GCA_903970225.1, s__Novosphingobium sp903970225, 95.0, 76.99, 0.143; GCF_009746585.1, s__Novosphingobium aquimarinum, 95.0, 76.88, 0.174; GCA_945906005.1, s__Novosphingobium sp945906005, 95.0, 76.88, 0.168; GCF_009707465.1, s__Novosphingobium sp009707465, 95.0, 76.85, 0.142; GCA_020200285.1, s__Novosphingobium sp020200285, 95.0, 76.82, 0.147; GCA_019510335.1, s__Novosphingobium sp019510335, 95.0, 76.76, 0.146; GCA_020446595.1, s__Novosphingobium sp020446595, 95.0, 76.72, 0.113; GCA_019090585.1, s__Novosphingobium sp019090585, 95.0, 76.68, 0.157; GCA_020446505.1, s__Novosphingobium sp020446505, 95.0, 76.64, 0.142; GCA_020446575.1, s__Novosphingobium sp020446575, 95.0, 76.26, 0.09	96.5	11
L1HJB1800440-GF07ESR_1_bin.26	d__Bacteria;p__Bacteroidota;c__Bacteroidia;o__Cytophagales;f__Spirosomaceae;g__Leadbetterella;s__Leadbetterella fluviale_A	GCA_945885545.1	95	d__Bacteria;p__Bacteroidota;c__Bacteroidia;o__Cytophagales;f__Spirosomaceae;g__Leadbetterella;s__Leadbetterella fluviale_A	97.7	0.977	GCA_945885545.1	d__Bacteria;p__Bacteroidota;c__Bacteroidia;o__Cytophagales;f__Spirosomaceae;g__Leadbetterella;s__Leadbetterella fluviale_A	97.7	0.977	d__Bacteria;p__Bacteroidota;c__Bacteroidia;o__Cytophagales;f__Spirosomaceae;g__Leadbetterella;s__	taxonomic classification defined by topology and ANI	topological placement and ANI have congruent species assignments	GCF_024343775.1, s__Leadbetterella soyangensis, 95.0, 82.82, 0.862; GCF_024343675.1, s__Leadbetterella sp002256295, 95.0, 82.22, 0.828; GCA_021740125.1, s__Leadbetterella sp021740125, 95.0, 82.08, 0.724; GCF_024343735.1, s__Leadbetterella sp024343735, 95.0, 81.6, 0.632; GCF_024343575.1, s__Leadbetterella sp024343575, 95.0, 78.31, 0.31; GCA_016722655.1, s__Leadbetterella sp016722655, 95.0, 77.41, 0.149; GCA_020161355.1, s__Leadbetterella sp020161355, 95.0, 76.33, 0.161; GCF_009905725.1, s__Leadbetterella sp002483125, 95.0, 75.79, 0.046; GCF_000166395.1, s__Leadbetterella byssophila, 95.0, 75.59, 0.034; GCA_019638185.1, s__Leadbetterella sp019638185, 95.0, 75.38, 0.011	35.65	11
L1HJB1800440-GF07ESR_1_bin.27	d__Bacteria;p__Pseudomonadota;c__Gammaproteobacteria;o__Burkholderiales;f__Burkholderiaceae_B;g__Limnohabitans;s__Limnohabitans sp005789825	GCA_005789825.1	95	d__Bacteria;p__Pseudomonadota;c__Gammaproteobacteria;o__Burkholderiales;f__Burkholderiaceae_B;g__Limnohabitans;s__Limnohabitans sp005789825	97.31	1	GCA_005789825.1	d__Bacteria;p__Pseudomonadota;c__Gammaproteobacteria;o__Burkholderiales;f__Burkholderiaceae_B;g__Limnohabitans;s__Limnohabitans sp005789825	97.31	1	d__Bacteria;p__Pseudomonadota;c__Gammaproteobacteria;o__Burkholderiales;f__Burkholderiaceae_B;g__Limnohabitans;s__	taxonomic classification defined by topology and ANI	topological placement and ANI have congruent species assignments	GCA_023262645.1, s__Limnohabitans sp023262645, 95.0, 86.5, 0.786; GCA_945907335.1, s__Limnohabitans sp945907335, 95.0, 84.86, 0.714; GCA_009925585.1, s__Limnohabitans sp009925585, 95.0, 82.36, 0.786; GCF_003063475.1, s__Limnohabitans curvus, 95.0, 80.14, 0.071; GCA_903887325.1, s__Limnohabitans sp903887325, 95.0, 79.39, 0.429; GCA_945901125.1, s__Limnohabitans sp945901125, 95.0, 79.34, 0.571; GCA_945899335.1, s__Limnohabitans sp945899335, 95.0, 79.22, 0.286; GCA_903956845.1, s__Limnohabitans sp903956845, 95.0, 79.07, 0.357; GCA_945873925.1, s__Limnohabitans sp945873925, 95.0, 79.04, 0.357; GCA_945870575.1, s__Limnohabitans sp945870575, 95.0, 78.92, 0.429; GCA_903845315.1, s__Limnohabitans sp903845315, 95.0, 78.79, 0.143; GCA_009923505.1, s__Limnohabitans sp009923505, 95.0, 78.77, 0.214; GCA_945861305.1, s__Limnohabitans sp945861305, 95.0, 78.52, 0.286; GCA_009693305.1, s__Limnohabitans sp009693305, 95.0, 78.49, 0.143; GCA_009919175.1, s__Limnohabitans sp009919175, 95.0, 78.44, 0.071; GCA_009921465.1, s__Limnohabitans sp009921465, 95.0, 78.31, 0.214; GCA_009693225.1, s__Limnohabitans sp009693225, 95.0, 78.19, 0.357; GCA_903832625.1, s__Limnohabitans sp903832625, 95.0, 78.0, 0.286; GCA_009927495.1, s__Limnohabitans sp009927495, 95.0, 77.86, 0.357; GCA_013205525.1, s__Limnohabitans sp013205525, 95.0, 77.84, 0.357; GCA_903850735.1, s__Limnohabitans sp903850735, 95.0, 77.83, 0.143; GCA_903861115.1, s__Limnohabitans sp903861115, 95.0, 77.71, 0.143; GCA_903906635.1, s__Limnohabitans sp903906635, 95.0, 77.6, 0.214; GCA_945882755.1, s__Limnohabitans sp945882755, 95.0, 77.5, 0.5; GCA_018882835.1, s__Limnohabitans sp018882835, 95.0, 77.47, 0.286; GCA_009921265.1, s__Limnohabitans sp009921265, 95.0, 77.39, 0.214; GCA_945901225.1, s__Limnohabitans sp945901225, 95.0, 77.33, 0.286; GCA_945871945.1, s__Limnohabitans sp945871945, 95.0, 77.26, 0.357; GCA_903856995.1, s__Limnohabitans sp903856995, 95.0, 77.17, 0.214; GCA_018883305.1, s__Limnohabitans sp018883305, 95.0, 77.09, 0.286; GCA_945890735.1, s__Limnohabitans sp945890735, 95.0, 77.07, 0.429; GCA_903952885.1, s__Limnohabitans sp903952885, 95.0, 77.04, 0.286; GCF_002778315.1, s__Limnohabitans sp002778315, 95.0, 77.01, 0.143; GCA_903844385.1, s__Limnohabitans sp903844385, 95.0, 76.97, 0.071; GCA_903838355.1, s__Limnohabitans sp903838355, 95.0, 76.87, 0.071; GCA_903892175.1, s__Limnohabitans sp903892175, 95.0, 76.86, 0.357; GCA_903933115.1, s__Limnohabitans sp903933115, 95.0, 76.84, 0.071; GCA_018883455.1, s__Limnohabitans sp018883455, 95.0, 76.82, 0.143; GCA_009923345.1, s__Limnohabitans sp009923345, 95.0, 76.75, 0.143; GCF_002778325.1, s__Limnohabitans sp002778325, 95.0, 76.75, 0.143; GCA_903842945.1, s__Limnohabitans sp903842945, 95.0, 76.74, 0.143; GCA_945901665.1, s__Limnohabitans sp945901665, 95.0, 76.7, 0.286; GCA_002282445.1, s__Limnohabitans sp002282445, 95.0, 76.62, 0.357; GCA_903886485.1, s__Limnohabitans sp903886485, 95.0, 76.61, 0.214; GCA_009927195.1, s__Limnohabitans sp009927195, 95.0, 76.47, 0.214; GCA_903925445.1, s__Limnohabitans sp903925445, 95.0, 75.77, 0.143; GCF_003063545.1, s__Limnohabitans sp003063545, 95.0, 75.73, 0.143; GCA_005786815.1, s__Limnohabitans sp005786815, 95.0, 74.79, 0.003; GCA_903949285.1, s__Limnohabitans sp903949285, 95.0, 74.73, 0.001; GCA_903864315.1, s__Limnohabitans sp903864315, 95.0, 74.7, 0.143; GCA_018969975.1, s__Limnohabitans sp018969975, 95.0, 74.54, 0.143; GCA_903828695.1, s__Limnohabitans sp903828695, 95.0, 74.54, 0.001; GCA_903887655.1, s__Limnohabitans sp903887655, 95.0, 74.46, 0.071; GCA_903871545.1, s__Limnohabitans sp903871545, 95.0, 74.46, 0.001; GCA_903880855.1, s__Limnohabitans sp903880855, 95.0, 74.38, 0.071	35.79	11
L1HJB1800440-GF07ESR_1_bin.4	d__Bacteria;p__Pseudomonadota;c__Alphaproteobacteria;o__Rhodobacterales;f__Rhodobacteraceae;g__Rhodobacter_F;s__	N/A	N/A	N/A	N/A	N/A	N/A	N/A	N/A	N/A	d__Bacteria;p__Pseudomonadota;c__Alphaproteobacteria;o__Rhodobacterales;f__Rhodobacteraceae;g__Rhodobacter_F;s__	taxonomic classification defined by topology and ANI	classification based on placement in class-level tree	GCA_020250125.1, s__Rhodobacter_F sp020250125, 95.0, 86.84, 0.575; GCA_020250445.1, s__Rhodobacter_F sp020250445, 95.0, 86.67, 0.58; GCA_020250175.1, s__Rhodobacter_F sp020250175, 95.0, 86.42, 0.597; GCA_020251025.1, s__Rhodobacter_F sp020251025, 95.0, 86.4, 0.547; GCA_013297695.1, s__Rhodobacter_F sp013297695, 95.0, 80.39, 0.431; GCA_003243455.1, s__Rhodobacter_F sphaeroides_A, 95.0, 79.29, 0.448	43.46	11
L1HJB1800440-GF07ESR_1_bin.6	d__Bacteria;p__Bacteroidota;c__Bacteroidia;o__Cytophagales;f__Spirosomaceae;g__JALRIJ01;s__JALRIJ01 sp023255485	GCA_023255485.1	95	d__Bacteria;p__Bacteroidota;c__Bacteroidia;o__Cytophagales;f__Spirosomaceae;g__JALRIJ01;s__JALRIJ01 sp023255485	98.38	0.793	GCA_023255485.1	d__Bacteria;p__Bacteroidota;c__Bacteroidia;o__Cytophagales;f__Spirosomaceae;g__JALRIJ01;s__JALRIJ01 sp023255485	98.38	0.793	d__Bacteria;p__Bacteroidota;c__Bacteroidia;o__Cytophagales;f__Spirosomaceae;g__;s__	taxonomic classification defined by topology and ANI	topological placement and ANI have congruent species assignments	N/A	87.37	11
L1HJB1800441-GF07ESR_2_bin.17	d__Bacteria;p__Pseudomonadota;c__Gammaproteobacteria;o__UBA1113;f__UBA1113;g__JABEVJ01;s__	N/A	N/A	N/A	N/A	N/A	N/A	N/A	N/A	N/A	d__Bacteria;p__Pseudomonadota;c__Gammaproteobacteria;o__UBA1113;f__UBA1113;g__JABEVJ01;s__	ANI	classification based on placement in class-level tree	GCA_020051015.1, s__JABEVJ01 sp020051015, 95.0, 77.05, 0.286; GCA_019752835.1, s__JABEVJ01 sp019752835, 95.0, 76.6, 0.054; GCA_013043985.1, s__JABEVJ01 sp013043985, 95.0, 76.25, 0.082	72.21	11
L1HJB1800441-GF07ESR_2_bin.19	d__Bacteria;p__Pseudomonadota;c__Gammaproteobacteria;o__Nevskiales;f__Nevskiaceae;g__Nevskia;s__	N/A	N/A	N/A	N/A	N/A	GCA_013823855.1	d__Bacteria;p__Pseudomonadota;c__Gammaproteobacteria;o__Nevskiales;f__Nevskiaceae;g__Nevskia;s__Nevskia sp013823855	88.02	0.853	d__Bacteria;p__Pseudomonadota;c__Gammaproteobacteria;o__Nevskiales;f__Nevskiaceae;g__Nevskia;s__	taxonomic classification defined by topology and ANI	classification based on placement in class-level tree	GCA_021732745.1, s__Nevskia sp021732745, 95.0, 85.03, 0.783; GCA_023266035.1, s__Nevskia sp023266035, 95.0, 84.14, 0.829; GCF_000420645.1, s__Nevskia ramosa, 95.0, 83.92, 0.895; GCA_021732705.1, s__Nevskia sp021732705, 95.0, 83.29, 0.787; GCA_903885465.1, s__Nevskia sp903885465, 95.0, 83.25, 0.783; GCF_000711955.1, s__Nevskia soli, 95.0, 79.16, 0.484; GCA_016779605.1, s__Nevskia sp016779605, 95.0, 78.94, 0.492; GCA_903970595.1, s__Nevskia sp903970595, 95.0, 78.39, 0.341; GCA_903822975.1, s__Nevskia sp903822975, 95.0, 78.25, 0.407; GCA_023229645.1, s__Nevskia sp023229645, 95.0, 78.07, 0.275; GCA_019689635.1, s__Nevskia sp019689635, 95.0, 77.99, 0.38; GCA_903970615.1, s__Nevskia sp903970615, 95.0, 77.95, 0.295	63.79	11
L1HJB1800441-GF07ESR_2_bin.22	d__Bacteria;p__Pseudomonadota;c__Gammaproteobacteria;o__Burkholderiales;f__Methylophilaceae;g__Methylotenera;s__	N/A	N/A	N/A	N/A	N/A	GCA_903951385.1	d__Bacteria;p__Pseudomonadota;c__Gammaproteobacteria;o__Burkholderiales;f__Methylophilaceae;g__Methylotenera;s__Methylotenera sp903951385	93.41	0.738	d__Bacteria;p__Pseudomonadota;c__Gammaproteobacteria;o__Burkholderiales;f__Methylophilaceae;g__Methylotenera;s__	taxonomic classification defined by topology and ANI	classification based on placement in class-level tree	GCA_005777825.1, s__Methylotenera sp005777825, 95.0, 92.85, 0.816; GCA_020035195.1, s__Methylotenera sp020035195, 95.0, 84.28, 0.738; GCA_005791685.1, s__Methylotenera sp005791685, 95.0, 83.53, 0.748; GCF_000093025.1, s__Methylotenera versatilis, 95.0, 80.98, 0.32; GCA_903833595.1, s__Methylotenera sp903833595, 95.0, 80.96, 0.398; GCA_013141495.1, s__Methylotenera sp013141495, 95.0, 80.16, 0.301; GCA_009693255.1, s__Methylotenera sp009693255, 95.0, 80.04, 0.456; GCA_903882525.1, s__Methylotenera sp903882525, 95.0, 79.79, 0.301; GCA_903860085.1, s__Methylotenera sp903860085, 95.0, 79.73, 0.146; GCA_001803395.1, s__Methylotenera sp001803395, 95.0, 79.71, 0.359; GCA_013141075.1, s__Methylotenera sp013141075, 95.0, 79.67, 0.369; GCF_004661485.1, s__Methylotenera oryzisoli, 95.0, 79.54, 0.262; GCA_020622105.1, s__Methylotenera sp020622105, 95.0, 79.52, 0.243; GCA_002842195.1, s__Methylotenera sp002842195, 95.0, 79.49, 0.252; GCA_021738125.1, s__Methylotenera sp021738125, 95.0, 79.41, 0.369; GCA_013816325.1, s__Methylotenera sp013816325, 95.0, 79.31, 0.233; GCA_903838125.1, s__Methylotenera sp903838125, 95.0, 79.31, 0.301; GCA_002429455.1, s__Methylotenera sp002429455, 95.0, 79.31, 0.282; GCF_000744605.1, s__Methylotenera sp000744605, 95.0, 79.27, 0.301; GCA_903846555.1, s__Methylotenera sp903846555, 95.0, 79.21, 0.34; GCF_000384255.1, s__Methylotenera mobilis_B, 95.0, 79.16, 0.262; GCA_002281815.1, s__Methylotenera sp002281815, 95.0, 79.1, 0.301; GCA_013141425.1, s__Methylotenera sp013141425, 95.0, 79.0, 0.398; GCA_016867975.1, s__Methylotenera sp016867975, 95.0, 79.0, 0.214; GCA_013140755.1, s__Methylotenera sp013140755, 95.0, 78.98, 0.35; GCF_000799735.1, s__Methylotenera sp000799735, 95.0, 78.86, 0.272; GCF_000023705.1, s__Methylotenera mobilis, 95.0, 78.85, 0.291; GCA_903926935.1, s__Methylotenera sp903926935, 95.0, 78.79, 0.301; GCA_903854305.1, s__Methylotenera sp903854305, 95.0, 78.79, 0.243; GCA_023259635.1, s__Methylotenera sp023259635, 95.0, 78.74, 0.214; GCA_903876765.1, s__Methylotenera sp903876765, 95.0, 78.58, 0.359; GCA_002842285.1, s__Methylotenera sp002842285, 95.0, 78.38, 0.252; GCA_014378495.1, s__Methylotenera sp014378495, 95.0, 78.29, 0.214; GCA_002928535.1, s__Methylotenera sp002928535, 95.0, 76.37, 0.204	63.85	11
L1HJB1800441-GF07ESR_2_bin.25	d__Bacteria;p__Pseudomonadota;c__Alphaproteobacteria;o__Rhodobacterales;f__Rhodobacteraceae;g__Rhodobacter_F;s__	N/A	N/A	N/A	N/A	N/A	N/A	N/A	N/A	N/A	d__Bacteria;p__Pseudomonadota;c__Alphaproteobacteria;o__Rhodobacterales;f__Rhodobacteraceae;g__Rhodobacter_F;s__	taxonomic classification defined by topology and ANI	classification based on placement in class-level tree	GCA_020250445.1, s__Rhodobacter_F sp020250445, 95.0, 87.09, 0.475; GCA_020251025.1, s__Rhodobacter_F sp020251025, 95.0, 86.03, 0.475; GCA_020250175.1, s__Rhodobacter_F sp020250175, 95.0, 85.77, 0.541; GCA_020250125.1, s__Rhodobacter_F sp020250125, 95.0, 85.56, 0.508; GCA_003243455.1, s__Rhodobacter_F sphaeroides_A, 95.0, 80.61, 0.475; GCA_013297695.1, s__Rhodobacter_F sp013297695, 95.0, 80.24, 0.393	43.2	11
L1HJB1800442-GF07ESR_3_bin.13	d__Bacteria;p__Pseudomonadota;c__Alphaproteobacteria;o__Sphingomonadales;f__Sphingomonadaceae;g__Sphingobium;s__Sphingobium sp002312805	GCF_002312805.1	95	d__Bacteria;p__Pseudomonadota;c__Alphaproteobacteria;o__Sphingomonadales;f__Sphingomonadaceae;g__Sphingobium;s__Sphingobium sp002312805	96.29	0.875	N/A	N/A	N/A	N/A	d__Bacteria;p__Pseudomonadota;c__Alphaproteobacteria;o__Sphingomonadales;f__Sphingomonadaceae;g__Sphingobium;s__	ANI	topological placement and ANI have incongruent species assignments	GCF_002312805.1, s__Sphingobium sp002312805, 95.0, 96.29, 0.875; GCF_001713415.1, s__Sphingobium sp001713415, 95.0, 95.3, 0.871; GCF_000588875.1, s__Sphingobium sp000588875, 95.0, 91.26, 0.802; GCF_003591655.1, s__Sphingobium terrigena, 95.0, 85.49, 0.688; GCA_023266575.1, s__Sphingobium sp016463275, 95.0, 85.28, 0.624; GCF_019097845.1, s__Sphingobium sp019097845, 95.0, 85.03, 0.662; GCF_000382885.1, s__Sphingobium japonicum_C, 95.0, 84.69, 0.643; GCF_014280435.1, s__Sphingobium sp014280435, 95.0, 84.55, 0.662; GCF_000367345.1, s__Sphingobium xenophagum, 95.0, 84.46, 0.559; GCF_004152865.1, s__Sphingobium cupriresistens, 95.0, 84.44, 0.57; GCF_009720145.1, s__Sphingobium sp009720145, 95.0, 84.11, 0.597; GCF_012927105.1, s__Sphingobium psychrophilum, 95.0, 83.84, 0.608; GCF_008710155.1, s__Sphingobium limneticum, 95.0, 83.67, 0.616; GCA_024349785.1, s__Sphingobium bisphenolicum, 95.0, 83.63, 0.631; GCF_001650725.1, s__Sphingobium sp001650725, 95.0, 83.56, 0.639; GCF_900013425.1, s__Sphingobium sp900013425, 95.0, 83.54, 0.65; GCF_020782235.1, s__Sphingobium naphthae, 95.0, 83.29, 0.578; GCA_016000085.1, s__Sphingobium sp016000085, 95.0, 83.29, 0.517; GCF_013393185.1, s__Sphingobium lactosutens_A, 95.0, 83.27, 0.593; GCA_021849075.1, s__Sphingobium sp021849075, 95.0, 83.15, 0.521; GCF_000315525.1, s__Sphingobium yanoikuyae, 95.0, 83.11, 0.688; GCF_001421665.1, s__Sphingobium sp001421665, 95.0, 83.08, 0.612; GCF_900109095.1, s__Sphingobium sp900109095, 95.0, 82.96, 0.597; GCF_900111125.1, s__Sphingobium sp900111125, 95.0, 82.89, 0.597; GCF_000508185.1, s__Sphingobium sp000508185, 95.0, 82.83, 0.551; GCF_001556865.1, s__Sphingobium sp001556865, 95.0, 82.81, 0.506; GCF_014197035.1, s__Sphingobium scionense, 95.0, 82.77, 0.65; GCF_022758885.1, s__Sphingobium sp022758885, 95.0, 82.74, 0.627; GCF_000281715.1, s__Sphingobium sp000281715, 95.0, 82.67, 0.578; GCF_003967075.1, s__Sphingobium amiense, 95.0, 82.66, 0.513; GCA_021847605.1, s__Sphingobium sp021847605, 95.0, 82.64, 0.506; GCA_020051025.1, s__Sphingobium sp020051025, 95.0, 82.25, 0.38; GCF_020782245.1, s__Sphingobium soli, 95.0, 82.07, 0.525; GCF_022664535.1, s__Sphingobium sp022664535, 95.0, 82.04, 0.502; GCF_001598335.1, s__Sphingobium abikonense, 95.3976, 81.94, 0.559; GCF_000264945.2, s__Sphingobium indicum, 95.0, 81.91, 0.479; GCF_000722875.1, s__Sphingobium chlorophenolicum, 95.0, 81.81, 0.487; GCF_000445105.1, s__Sphingobium lactosutens, 95.3976, 81.79, 0.529; GCF_002355855.1, s__Sphingobium cloacae, 95.0, 81.68, 0.471; GCF_014196635.1, s__Sphingobium fontiphilum, 95.0, 81.67, 0.452; GCF_001005725.1, s__Sphingobium chungbukense, 95.0, 81.64, 0.513; GCF_013375535.1, s__Sphingobium sp013375535, 95.0, 81.62, 0.536; GCF_008692605.1, s__Sphingobium estronivorans, 95.0, 81.61, 0.479; GCA_013911745.1, s__Sphingobium sp013911745, 95.0, 81.57, 0.437; GCF_001563265.1, s__Sphingobium sp001563265, 95.0, 81.5, 0.54; GCF_024168485.1, s__Sphingobium sp024168485, 95.0, 81.5, 0.498; GCF_007830065.1, s__Sphingobium wenxiniae, 95.0, 81.43, 0.468; GCF_000412635.1, s__Sphingobium bisphenolivorans, 95.0, 81.4, 0.464; GCF_004152845.1, s__Sphingobium fuliginis, 95.0, 81.36, 0.513; GCF_000447205.1, s__Sphingobium ummariense, 95.0, 81.34, 0.517; GCF_000445065.1, s__Sphingobium quisquiliarum, 95.0, 81.32, 0.456; GCF_013375555.1, s__Sphingobium sp013375555, 95.0, 81.29, 0.521; GCA_003248505.1, s__Sphingobium sp003248505, 95.0, 81.29, 0.46; GCF_900218065.1, s__Sphingobium sp900218065, 95.0, 81.03, 0.411; GCF_001456115.1, s__Sphingobium baderi_A, 95.0, 80.89, 0.452; GCA_913773715.1, s__Sphingobium sp913773715, 95.0, 80.86, 0.361; GCA_900100475.1, s__Sphingobium faniae, 95.0, 80.85, 0.471; GCF_001658005.1, s__Sphingobium sp001658005, 95.0, 80.83, 0.449; GCF_001563285.1, s__Sphingobium sp001563285, 95.0, 80.79, 0.452; GCF_015693305.1, s__Sphingobium sp015693305, 95.0, 80.62, 0.433; GCF_011762025.1, s__Sphingobium vermicomposti, 95.0, 80.45, 0.437; GCA_023433445.1, s__Sphingobium sp023433445, 95.0, 80.44, 0.399; GCF_918741285.1, s__Sphingobium sp918741285, 95.0, 80.1, 0.407; GCF_002080435.1, s__Sphingobium herbicidovorans, 95.0, 80.09, 0.445; GCA_003248935.1, s__Sphingobium sp003248935, 95.0, 79.86, 0.388; GCF_001757355.1, s__Sphingobium phenoxybenzoativorans, 95.0, 79.69, 0.426; GCF_004005485.1, s__Sphingobium algorifonticola, 95.0, 79.63, 0.38; GCF_014199435.1, s__Sphingobium subterraneum, 95.0, 79.57, 0.304; GCF_014196495.1, s__Sphingobium jiangsuense, 95.0, 79.47, 0.43; GCA_023266635.1, s__Sphingobium sp023266635, 95.0, 79.44, 0.335; GCF_021403115.1, s__Sphingobium sufflavum, 95.0, 79.26, 0.346; GCF_002953135.1, s__Sphingobium sp002953135, 95.0, 78.8, 0.327; GCA_017304655.1, s__Sphingobium sp017304655, 95.0, 78.7, 0.285; GCA_018823325.1, s__Sphingobium sp018823325, 95.0, 78.56, 0.262; GCA_020446425.1, s__Sphingobium sp020446425, 95.0, 78.48, 0.247; GCF_018603885.1, s__Sphingobium sp018603885, 95.0, 78.47, 0.3; GCA_006226685.1, s__Sphingobium sp006226685, 95.0, 78.47, 0.304; GCA_022652485.1, s__Sphingobium sp022652485, 95.0, 78.47, 0.247; GCF_000283515.1, s__Sphingobium sp000283515, 95.0, 78.42, 0.289; GCF_004122115.1, s__Sphingobium fluviale, 95.0, 78.39, 0.251; GCF_019737615.1, s__Sphingobium xanthum, 95.0, 78.36, 0.278; GCA_017304105.1, s__Sphingobium sp017304105, 95.0, 78.15, 0.266; GCA_001899715.1, s__Sphingobium sp001899715, 95.0, 77.67, 0.274; GCA_017984895.1, s__Sphingobium sp017984895, 95.0, 77.6, 0.205; GCA_017745115.1, s__Sphingobium sp017745115, 95.0, 77.59, 0.183; GCA_017744605.1, s__Sphingobium sp017744605, 95.0, 77.17, 0.255; GCA_009360885.1, s__Sphingobium sp009360885, 95.0, 76.69, 0.148	64.97	11
L1HJB1800442-GF07ESR_3_bin.14	d__Bacteria;p__Pseudomonadota;c__Gammaproteobacteria;o__Burkholderiales;f__Burkholderiaceae_B;g__Rhodoferax_C;s__	N/A	N/A	N/A	N/A	N/A	GCA_903944555.1	d__Bacteria;p__Pseudomonadota;c__Gammaproteobacteria;o__Burkholderiales;f__Burkholderiaceae_B;g__Rhodoferax_C;s__Rhodoferax_C sp903944555	78.47	0.3	d__Bacteria;p__Pseudomonadota;c__Gammaproteobacteria;o__Burkholderiales;f__Burkholderiaceae_B;g__Rhodoferax_C;s__	taxonomic classification defined by topology and ANI	classification based on placement in class-level tree	GCA_001770935.1, s__Rhodoferax_C sp001770935, 95.0, 79.08, 0.4; GCF_002943465.1, s__Rhodoferax_C sp002943465, 95.0, 78.74, 0.41; GCF_005876985.1, s__Rhodoferax_C bucti, 95.0, 78.45, 0.345; GCA_019449595.1, s__Rhodoferax_C sp019449595, 95.0, 78.41, 0.332; GCA_001795455.1, s__Rhodoferax_C sp001795455, 95.0, 78.38, 0.384; GCA_945901215.1, s__Rhodoferax_C sp945901215, 95.0, 78.33, 0.158; GCF_003415675.1, s__Rhodoferax_C lacus, 95.0, 78.32, 0.406; GCF_001955715.1, s__Rhodoferax_C saidenbachensis, 95.0, 78.31, 0.432; GCF_017798165.1, s__Rhodoferax_C sp017798165, 95.0, 78.27, 0.323; GCA_945898115.1, s__Rhodoferax_C sp945898115, 95.0, 78.24, 0.242; GCA_903863395.1, s__Rhodoferax_C sp903863395, 95.0, 78.19, 0.271; GCA_016703945.1, s__Rhodoferax_C sp016703945, 95.0, 78.18, 0.313; GCA_016719405.1, s__Rhodoferax_C sp016719405, 95.0, 78.13, 0.31; GCA_903845935.1, s__Rhodoferax_C sp903845935, 95.0, 78.12, 0.274; GCA_021737865.1, s__Rhodoferax_C sp021737865, 95.0, 78.03, 0.252; GCF_002251855.1, s__Rhodoferax_C sp002251855, 95.0, 78.0, 0.342; GCA_945881795.1, s__Rhodoferax_C sp945881795, 95.0, 77.99, 0.265; GCF_002163715.1, s__Rhodoferax_C sp002163715, 95.0, 77.95, 0.297; GCA_903886275.1, s__Rhodoferax_C sp903886275, 95.0, 77.92, 0.381; GCA_021737875.1, s__Rhodoferax_C sp021737875, 95.0, 77.91, 0.123; GCA_004293725.1, s__Rhodoferax_C sp004293725, 95.0, 77.9, 0.255; GCA_021738345.1, s__Rhodoferax_C sp021738345, 95.0, 77.89, 0.184; GCA_009925925.1, s__Rhodoferax_C sp009925925, 95.0, 77.88, 0.271; GCA_903945325.1, s__Rhodoferax_C sp903945325, 95.0, 77.88, 0.284; GCA_016705575.1, s__Rhodoferax_C sp016705575, 95.0, 77.88, 0.258; GCA_002256115.1, s__Rhodoferax_C sp002256115, 95.0, 77.86, 0.297; GCF_006974105.1, s__Rhodoferax_C aquaticus, 95.0, 77.81, 0.284; GCA_903869595.1, s__Rhodoferax_C sp903869595, 95.0, 77.74, 0.2; GCA_008015235.1, s__Rhodoferax_C sp008015235, 95.0, 77.73, 0.271; GCA_903951445.1, s__Rhodoferax_C sp903951445, 95.0, 77.73, 0.181; GCA_903897925.1, s__Rhodoferax_C sp903897925, 95.0, 77.68, 0.261; GCA_903928325.1, s__Rhodoferax_C sp903928325, 95.0, 77.66, 0.158; GCA_903928635.1, s__Rhodoferax_C sp903928635, 95.0, 77.64, 0.216; GCA_945865425.1, s__Rhodoferax_C sp945865425, 95.0, 77.64, 0.116; GCA_007279715.1, s__Rhodoferax_C sp007279715, 95.0, 77.62, 0.071; GCA_020048895.1, s__Rhodoferax_C sp020048895, 95.0, 77.61, 0.232; GCA_903924955.1, s__Rhodoferax_C sp903924955, 95.0, 77.6, 0.271; GCA_002390825.1, s__Rhodoferax_C sp002390825, 95.0, 77.6, 0.248; GCA_903870955.1, s__Rhodoferax_C sp903870955, 95.0, 77.56, 0.245; GCA_013297935.1, s__Rhodoferax_C sp013297935, 95.0, 77.52, 0.261; GCA_903853895.1, s__Rhodoferax_C sp903853895, 95.0, 77.43, 0.306; GCA_903876045.1, s__Rhodoferax_C sp903876045, 95.0, 77.42, 0.248; GCA_945861345.1, s__Rhodoferax_C sp945861345, 95.0, 77.39, 0.177; GCA_903954045.1, s__Rhodoferax_C sp903954045, 95.0, 77.35, 0.219; GCA_945865675.1, s__Rhodoferax_C sp945865675, 95.0, 77.3, 0.161; GCA_005793295.1, s__Rhodoferax_C sp005793295, 95.0, 77.29, 0.081; GCA_009924455.1, s__Rhodoferax_C sp009924455, 95.0, 77.24, 0.155; GCA_945860595.1, s__Rhodoferax_C sp945860595, 95.0, 77.21, 0.2; GCA_903864505.1, s__Rhodoferax_C sp903864505, 95.0, 77.2, 0.239; GCA_903859265.1, s__Rhodoferax_C sp903859265, 95.0, 77.16, 0.158; GCA_903870065.1, s__Rhodoferax_C sp903870065, 95.0, 77.12, 0.197; GCA_016708725.1, s__Rhodoferax_C sp016708725, 95.0, 77.11, 0.135; GCF_018474005.1, s__Rhodoferax_C sp018474005, 95.0, 77.09, 0.126; GCA_903861575.1, s__Rhodoferax_C sp903861575, 95.0, 77.06, 0.148; GCA_945875225.1, s__Rhodoferax_C sp945875225, 95.0, 77.06, 0.116; GCA_903958915.1, s__Rhodoferax_C sp903958915, 95.0, 77.02, 0.184; GCA_903914985.1, s__Rhodoferax_C sp903914985, 95.0, 76.85, 0.152; GCA_016463455.1, s__Rhodoferax_C sp016463455, 95.0, 76.35, 0.1	48.26	11
L1HJB1800442-GF07ESR_3_bin.17	d__Bacteria;p__Pseudomonadota;c__Alphaproteobacteria;o__Rhodobacterales;f__Rhodobacteraceae;g__Rhodobacter_F;s__	N/A	N/A	N/A	N/A	N/A	N/A	N/A	N/A	N/A	d__Bacteria;p__Pseudomonadota;c__Alphaproteobacteria;o__Rhodobacterales;f__Rhodobacteraceae;g__Rhodobacter_F;s__	taxonomic classification defined by topology and ANI	classification based on placement in class-level tree	GCA_020250125.1, s__Rhodobacter_F sp020250125, 95.0, 86.84, 0.544; GCA_020250445.1, s__Rhodobacter_F sp020250445, 95.0, 86.34, 0.578; GCA_020251025.1, s__Rhodobacter_F sp020251025, 95.0, 86.28, 0.55; GCA_020250175.1, s__Rhodobacter_F sp020250175, 95.0, 86.27, 0.583; GCA_013297695.1, s__Rhodobacter_F sp013297695, 95.0, 79.89, 0.389; GCA_003243455.1, s__Rhodobacter_F sphaeroides_A, 95.0, 79.49, 0.394	44.77	11
L1HJB1800442-GF07ESR_3_bin.20	d__Bacteria;p__Cyanobacteriota;c__Cyanobacteriia;o__Pseudanabaenales;f__Pseudanabaenaceae;g__Pseudanabaena;s__	N/A	N/A	N/A	N/A	N/A	GCF_014696925.1	d__Bacteria;p__Cyanobacteriota;c__Cyanobacteriia;o__Pseudanabaenales;f__Pseudanabaenaceae;g__Pseudanabaena;s__Pseudanabaena sp014696925	94.89	0.948	d__Bacteria;p__Cyanobacteriota;c__Cyanobacteriia;o__Pseudanabaenales;f__Pseudanabaenaceae;g__Pseudanabaena;s__	taxonomic classification defined by topology and ANI	classification based on placement in class-level tree	GCF_002251945.1, s__Pseudanabaena sp002251945, 95.0, 91.0, 0.902; GCA_023336205.1, s__Pseudanabaena sp023336205, 95.0, 84.76, 0.846; GCA_020404895.1, s__Pseudanabaena sp020404895, 95.0, 84.11, 0.769; GCF_016584665.1, s__Pseudanabaena sp016584665, 95.0, 83.88, 0.82; GCF_002914585.1, s__Pseudanabaena sp002914585, 95.0, 83.79, 0.839; GCF_006937785.1, s__Pseudanabaena sp006937785, 95.0, 83.75, 0.815; GCA_003249035.1, s__Pseudanabaena sp003249035, 95.0, 82.2, 0.737; GCA_003242085.1, s__Pseudanabaena frigida, 95.0, 81.19, 0.692; GCF_000332215.1, s__Pseudanabaena biceps_A, 95.0, 81.1, 0.602; GCF_003967015.1, s__Pseudanabaena sp003967015, 95.0, 81.08, 0.709; GCF_012863495.1, s__Pseudanabaena yagii, 95.0, 80.94, 0.699; GCA_002325645.1, s__Pseudanabaena sp002325645, 95.0, 80.93, 0.6; GCF_001402795.1, s__Pseudanabaena sp001402795, 95.0, 80.82, 0.577; GCF_014696385.1, s__Pseudanabaena sp014696385, 95.0, 80.78, 0.565; GCA_903819605.1, s__Pseudanabaena sp903819605, 95.0, 80.56, 0.561; GCF_014696355.1, s__Pseudanabaena sp014696355, 95.0, 80.44, 0.615; GCA_020404105.1, s__Pseudanabaena sp020404105, 95.0, 80.09, 0.553; GCA_013361095.1, s__Pseudanabaena biceps_B, 95.0, 79.87, 0.544; GCA_003249015.1, s__Pseudanabaena sp003249015, 95.0, 79.49, 0.497; GCF_014696345.1, s__Pseudanabaena sp014696345, 95.0, 79.08, 0.402; GCA_001873375.1, s__Pseudanabaena sp001873375, 95.0, 78.84, 0.404	83.1	11
L1HJB1800442-GF07ESR_3_bin.21	d__Bacteria;p__Pseudomonadota;c__Gammaproteobacteria;o__Burkholderiales;f__Burkholderiaceae_B;g__PBB1;s__PBB1 sp945875935	GCA_945875935.1	95	d__Bacteria;p__Pseudomonadota;c__Gammaproteobacteria;o__Burkholderiales;f__Burkholderiaceae_B;g__PBB1;s__PBB1 sp945875935	96.27	0.893	GCA_945875935.1	d__Bacteria;p__Pseudomonadota;c__Gammaproteobacteria;o__Burkholderiales;f__Burkholderiaceae_B;g__PBB1;s__PBB1 sp945875935	96.27	0.893	d__Bacteria;p__Pseudomonadota;c__Gammaproteobacteria;o__Burkholderiales;f__Burkholderiaceae_B;g__PBB1;s__	taxonomic classification defined by topology and ANI	topological placement and ANI have congruent species assignments	GCA_002281415.1, s__PBB1 sp002281415, 95.0, 83.41, 0.536; GCA_903905475.1, s__PBB1 sp903905475, 95.0, 82.97, 0.714; GCA_002255905.1, s__PBB1 sp002255905, 95.0, 80.67, 0.5; GCA_021732645.1, s__PBB1 sp021732645, 95.0, 80.57, 0.5; GCA_001464195.1, s__PBB1 sp001464195, 95.0, 80.09, 0.464; GCA_017986065.1, s__PBB1 sp017986065, 95.0, 79.55, 0.536	27.05	11
L1HJB1800442-GF07ESR_3_bin.22	d__Bacteria;p__Bacteroidota;c__Bacteroidia;o__Flavobacteriales;f__Crocinitomicaceae;g__UBA952;s__	N/A	N/A	N/A	N/A	N/A	GCA_021738405.1	d__Bacteria;p__Bacteroidota;c__Bacteroidia;o__Flavobacteriales;f__Crocinitomicaceae;g__UBA952;s__UBA952 sp021738405	90.99	0.825	d__Bacteria;p__Bacteroidota;c__Bacteroidia;o__Flavobacteriales;f__Crocinitomicaceae;g__UBA952;s__	taxonomic classification defined by topology and ANI	classification based on placement in class-level tree	GCA_004295165.1, s__UBA952 sp004295165, 95.0, 88.41, 0.614; GCA_021299335.1, s__UBA952 sp021299335, 95.0, 81.99, 0.649; GCA_002293185.1, s__UBA952 sp002293185, 95.0, 80.27, 0.667; GCA_903823565.1, s__UBA952 sp903823565, 95.0, 80.14, 0.018; GCA_913051935.1, s__UBA952 sp913051935, 95.0, 79.86, 0.035; GCA_023268965.1, s__UBA952 sp023268965, 95.0, 79.77, 0.632; GCA_945883825.1, s__UBA952 sp945883825, 95.0, 79.75, 0.035; GCA_017983465.1, s__UBA952 sp017983465, 95.0, 79.74, 0.14; GCA_016872115.1, s__UBA952 sp016872115, 95.0, 79.32, 0.579; GCA_002478565.1, s__UBA952 sp002478565, 95.0, 79.25, 0.456; GCA_009926125.1, s__UBA952 sp009926125, 95.0, 79.02, 0.053; GCA_913046365.1, s__UBA952 sp002480215, 95.0, 78.56, 0.018; GCA_903860985.1, s__UBA952 sp903860985, 95.0, 78.36, 0.088; GCA_024643365.1, s__UBA952 sp024643365, 95.0, 78.29, 0.14; GCA_905182495.1, s__UBA952 sp905182495, 95.0, 78.29, 0.035; GCA_018883325.1, s__UBA952 sp018883325, 95.0, 78.24, 0.07; GCA_024643725.1, s__UBA952 sp024643725, 95.0, 78.09, 0.175; GCA_945897765.1, s__UBA952 sp945897765, 95.0, 77.83, 0.088; GCA_009923965.1, s__UBA952 sp009923965, 95.0, 77.82, 0.053; GCA_002167775.1, s__UBA952 sp002167775, 95.0, 77.78, 0.035; GCA_903935095.1, s__UBA952 sp903935095, 95.0, 77.7, 0.158; GCA_945902115.1, s__UBA952 sp945902115, 95.0, 77.27, 0.053; GCA_022425625.1, s__UBA952 sp022425625, 95.0, 77.0, 0.018; GCA_945860065.1, s__UBA952 sp945860065, 95.0, 76.99, 0.123; GCA_009925805.1, s__UBA952 sp009925805, 95.0, 76.89, 0.035; GCA_945882095.1, s__UBA952 sp945882095, 95.0, 76.89, 0.035; GCA_016866415.1, s__UBA952 sp016866415, 95.0, 76.79, 0.035; GCA_913020765.1, s__UBA952 sp913020765, 95.0, 76.79, 0.018; GCA_024643555.1, s__UBA952 sp024643555, 95.0, 76.75, 0.07; GCA_003331365.1, s__UBA952 sp003331365, 95.0, 76.59, 0.035; GCA_945863605.1, s__UBA952 sp945863605, 95.0, 76.56, 0.035; GCA_016866375.1, s__UBA952 sp016866375, 95.0, 76.35, 0.07; GCA_024643545.1, s__UBA952 sp024643545, 95.0, 76.07, 0.088; GCA_009926905.1, s__UBA952 sp009926905, 95.0, 75.75, 0.053; GCA_009924735.1, s__UBA952 sp009924735, 95.0, 75.44, 0.053; GCA_003512365.1, s__UBA952 sp003512365, 95.0, 75.37, 0.053; GCA_903879765.1, s__UBA952 sp903879765, 95.0, 75.02, 0.088; GCA_011522905.1, s__UBA952 sp011522905, 95.0, 74.78, 0.035; GCA_945863425.1, s__UBA952 sp945863425, 95.0, 74.65, 0.07; GCA_016866255.1, s__UBA952 sp016866255, 95.0, 74.65, 0.001; GCA_018665005.1, s__UBA952 sp018665005, 95.0, 74.62, 0.002; GCA_002293045.1, s__UBA952 sp002293045, 95.0, 74.6, 0.018; GCA_903939755.1, s__UBA952 sp903939755, 95.0, 74.58, 0.018; GCA_903901805.1, s__UBA952 sp903901805, 95.0, 74.57, 0.018; GCA_905182775.1, s__UBA952 sp905182775, 95.0, 74.51, 0.053; GCA_945877045.1, s__UBA952 sp945877045, 95.0, 74.49, 0.035; GCA_021740085.1, s__UBA952 sp021740085, 95.0, 74.49, 0.035; GCA_945860455.1, s__UBA952 sp945860455, 95.0, 74.49, 0.018; GCA_905480165.1, s__UBA952 sp905480165, 95.0, 74.46, 0.002	45.48	11
L1HJB1800442-GF07ESR_3_bin.24	d__Bacteria;p__Bacteroidota;c__Bacteroidia;o__Flavobacteriales;f__Crocinitomicaceae;g__M0103;s__	N/A	N/A	N/A	N/A	N/A	GCA_903930085.1	d__Bacteria;p__Bacteroidota;c__Bacteroidia;o__Flavobacteriales;f__Crocinitomicaceae;g__M0103;s__M0103 sp903930085	93.43	0.75	d__Bacteria;p__Bacteroidota;c__Bacteroidia;o__Flavobacteriales;f__Crocinitomicaceae;g__M0103;s__	taxonomic classification defined by topology and ANI	classification based on placement in class-level tree	GCA_903945495.1, s__M0103 sp903945495, 95.0, 77.94, 0.266; GCA_009885545.1, s__M0103 sp009885545, 95.0, 77.79, 0.186; GCA_017984635.1, s__M0103 sp017984635, 95.0, 77.74, 0.199; GCA_021740745.1, s__M0103 sp021740745, 95.0, 77.59, 0.199; GCA_024639405.1, s__M0103 sp024639405, 95.0, 77.49, 0.191; GCA_023262855.1, s__M0103 sp023262855, 95.0, 77.23, 0.23; GCA_006227105.1, s__M0103 sp006227105, 95.0, 77.22, 0.063; GCA_945861175.1, s__M0103 sp945861175, 95.0, 76.92, 0.076; GCA_903928365.1, s__M0103 sp903928365, 95.0, 76.83, 0.067; GCA_903873915.1, s__M0103 sp903873915, 95.0, 76.82, 0.084; GCA_021300505.1, s__M0103 sp021300505, 95.0, 76.79, 0.068; GCA_023253775.1, s__M0103 sp023253775, 95.0, 76.75, 0.051; GCA_021298235.1, s__M0103 sp021298235, 95.0, 76.72, 0.063; GCA_945868555.1, s__M0103 sp945868555, 95.0, 76.59, 0.071; GCA_903887095.1, s__M0103 sp903887095, 95.0, 76.47, 0.091	88.32	11
L1HJB1800442-GF07ESR_3_bin.26	d__Bacteria;p__Pseudomonadota;c__Gammaproteobacteria;o__Burkholderiales;f__Burkholderiaceae_B;g__Hydrogenophaga;s__	N/A	N/A	N/A	N/A	N/A	GCA_018333605.1	d__Bacteria;p__Pseudomonadota;c__Gammaproteobacteria;o__Burkholderiales;f__Burkholderiaceae_B;g__Hydrogenophaga;s__Hydrogenophaga sp018333605	87.39	0.498	d__Bacteria;p__Pseudomonadota;c__Gammaproteobacteria;o__Burkholderiales;f__Burkholderiaceae_B;g__Hydrogenophaga;s__	taxonomic classification defined by topology and ANI	classification based on placement in class-level tree	GCF_020510445.1, s__Hydrogenophaga sp001770905, 95.0, 82.07, 0.723; GCF_001592305.1, s__Hydrogenophaga taeniospiralis, 95.0, 82.02, 0.73; GCF_013387465.1, s__Hydrogenophaga aromaticivorans, 95.0, 82.0, 0.732; GCA_011391495.1, s__Hydrogenophaga sp011391495, 95.0, 81.86, 0.649; GCA_002842215.1, s__Hydrogenophaga sp002842215, 95.0, 81.83, 0.782; GCA_018903185.1, s__Hydrogenophaga sp018903185, 95.0, 81.71, 0.391; GCF_021729865.1, s__Hydrogenophaga sp021729865, 95.0, 81.7, 0.732; GCA_003599455.1, s__Hydrogenophaga sp003599455, 95.0, 81.61, 0.633; GCA_018780075.1, s__Hydrogenophaga sp018780075, 95.0, 81.46, 0.72; GCA_018335615.1, s__Hydrogenophaga sp018335615, 95.0, 81.36, 0.543; GCF_010104355.1, s__Hydrogenophaga sp010104355, 95.0, 81.29, 0.668; GCF_001713375.1, s__Hydrogenophaga sp001713375, 95.0, 81.19, 0.718; GCA_022844385.1, s__Hydrogenophaga sp022844385, 95.0, 81.08, 0.623; GCA_003241965.1, s__Hydrogenophaga sp003241965, 95.0, 81.03, 0.645; GCA_013823505.1, s__Hydrogenophaga sp013823505, 95.0, 81.03, 0.597; GCF_002001205.1, s__Hydrogenophaga sp002001205, 95.0, 80.98, 0.704; GCA_018993155.1, s__Hydrogenophaga sp018993155, 95.0, 80.87, 0.621; GCA_013823655.1, s__Hydrogenophaga sp013823655, 95.0, 80.87, 0.512; GCF_001571225.1, s__Hydrogenophaga palleronii, 95.0, 80.87, 0.626; GCA_018780385.1, s__Hydrogenophaga sp018780385, 95.0, 80.86, 0.635; GCF_001428625.1, s__Hydrogenophaga sp001428625, 95.0, 80.82, 0.716; GCA_021154985.1, s__Hydrogenophaga sp021154985, 95.0, 80.82, 0.581; GCA_019264445.1, s__Hydrogenophaga sp019264445, 95.0, 80.76, 0.616; GCF_001592285.1, s__Hydrogenophaga pseudoflava, 95.0, 80.71, 0.687; GCF_001571145.1, s__Hydrogenophaga flava, 95.0, 80.68, 0.678; GCF_005503365.1, s__Hydrogenophaga sp005503365, 95.0, 80.41, 0.623; GCA_002840835.1, s__Hydrogenophaga sp002840835, 95.0, 80.32, 0.6; GCF_002127215.1, s__Hydrogenophaga sp002127215, 95.0, 80.19, 0.555; GCF_011388215.1, s__Hydrogenophaga sp011388215, 95.0, 80.15, 0.571; GCA_013823485.1, s__Hydrogenophaga sp013823485, 95.0, 80.13, 0.5; GCA_020047875.1, s__Hydrogenophaga sp020047875, 95.0, 80.11, 0.408; GCF_009859475.1, s__Hydrogenophaga sp009859475, 95.0, 80.11, 0.607; GCA_011390835.1, s__Hydrogenophaga sp011390835, 95.0, 80.07, 0.602; GCF_002127265.1, s__Hydrogenophaga sp002127265, 95.0, 80.01, 0.661; GCF_021401345.1, s__Hydrogenophaga sp021401345, 95.0, 79.98, 0.566; GCA_016790705.1, s__Hydrogenophaga sp016790705, 95.0, 79.89, 0.509; GCA_016741995.1, s__Hydrogenophaga sp016741995, 95.0, 79.76, 0.505; GCF_003417535.1, s__Hydrogenophaga borbori, 95.0, 79.65, 0.588; GCA_011772445.1, s__Hydrogenophaga sp011772445, 95.0, 79.52, 0.547; GCA_006227825.1, s__Hydrogenophaga sp006227825, 95.0, 79.41, 0.472; GCA_019635465.1, s__Hydrogenophaga sp019635465, 95.0, 79.4, 0.512; GCF_001761385.1, s__Hydrogenophaga crassostreae, 95.0, 79.39, 0.545; GCF_023715105.1, s__Hydrogenophaga intermedia_A, 95.0, 79.38, 0.566; GCA_945890705.1, s__Hydrogenophaga intermedia_C, 95.0, 79.37, 0.296; GCA_021166755.1, s__Hydrogenophaga sp021166755, 95.0, 79.32, 0.502; GCF_000723405.1, s__Hydrogenophaga intermedia, 95.0, 79.32, 0.576; GCA_945869245.1, s__Hydrogenophaga intermedia_B, 95.0, 79.29, 0.441; GCA_006227785.1, s__Hydrogenophaga sp006227785, 95.0, 79.25, 0.372; GCA_011390855.1, s__Hydrogenophaga sp011390855, 95.0, 79.24, 0.32; GCF_004795855.1, s__Hydrogenophaga sp004795855, 95.0, 79.16, 0.573; GCA_023415035.1, s__Hydrogenophaga sp023415035, 95.0, 79.03, 0.422; GCA_011391745.1, s__Hydrogenophaga sp011391745, 95.0, 78.89, 0.299; GCA_014773545.1, s__Hydrogenophaga sp014773545, 95.0, 78.87, 0.391	63.75	11
L1HJB1800442-GF07ESR_3_bin.28	d__Bacteria;p__Bacteroidota;c__Bacteroidia;o__NS11-12g;f__UBA955;g__UBA955;s__UBA955 sp005788145	GCA_005788145.1	95	d__Bacteria;p__Bacteroidota;c__Bacteroidia;o__NS11-12g;f__UBA955;g__UBA955;s__UBA955 sp005788145	95.43	0.958	GCA_005788145.1	d__Bacteria;p__Bacteroidota;c__Bacteroidia;o__NS11-12g;f__UBA955;g__UBA955;s__UBA955 sp005788145	95.43	0.958	d__Bacteria;p__Bacteroidota;c__Bacteroidia;o__NS11-12g;f__UBA955;g__UBA955;s__	taxonomic classification defined by topology and ANI	topological placement and ANI have congruent species assignments	GCA_002293105.1, s__UBA955 sp002293105, 95.0, 86.6, 0.875; GCA_024643755.1, s__UBA955 sp024643755, 95.0, 82.78, 0.792; GCA_023258655.1, s__UBA955 sp023258655, 95.0, 82.61, 0.458; GCA_016868785.1, s__UBA955 sp016868785, 95.0, 80.97, 0.625; GCA_002347985.1, s__UBA955 sp002347985, 95.0, 79.09, 0.417; GCA_002737625.1, s__UBA955 sp002737625, 95.0, 78.89, 0.417; GCA_903959115.1, s__UBA955 sp903959115, 95.0, 78.86, 0.417; GCA_945870885.1, s__UBA955 sp945870885, 95.0, 78.56, 0.458; GCA_005798825.1, s__UBA955 sp005798825, 95.0, 77.29, 0.042; GCA_002737705.1, s__UBA955 sp002737705, 95.0, 74.51, 0.167	37.44	11
L1HJB1800442-GF07ESR_3_bin.5	d__Bacteria;p__Actinomycetota;c__Actinomycetia;o__Nanopelagicales;f__Nanopelagicaceae;g__Planktophila;s__	N/A	N/A	N/A	N/A	N/A	GCA_018970885.1	d__Bacteria;p__Actinomycetota;c__Actinomycetia;o__Nanopelagicales;f__Nanopelagicaceae;g__Planktophila;s__Planktophila sp018970885	89.3	0.904	d__Bacteria;p__Actinomycetota;c__Actinomycetia;o__Nanopelagicales;f__Nanopelagicaceae;g__Planktophila;s__	taxonomic classification defined by topology and ANI	classification based on placement in class-level tree	GCA_001438925.1, s__Planktophila sp001438925, 95.0, 83.18, 0.685; GCA_021741905.1, s__Planktophila sp021741905, 95.0, 80.12, 0.603; GCA_903922745.1, s__Planktophila sp903922745, 95.0, 79.77, 0.603; GCA_018969355.1, s__Planktophila sp018969355, 95.0, 79.46, 0.329; GCA_903820565.1, s__Planktophila sp903820565, 95.0, 79.45, 0.548; GCA_000378885.1, s__Planktophila sp000378885, 95.0, 79.41, 0.37; GCA_002284895.1, s__Planktophila sp002284895, 95.0, 79.36, 0.507; GCF_002288185.1, s__Planktophila vernalis, 95.0, 79.01, 0.493; GCA_005789205.1, s__Planktophila sp005789205, 95.0, 78.95, 0.397; GCA_903832395.1, s__Planktophila sp903832395, 95.0, 78.81, 0.219; GCA_009705235.1, s__Planktophila sp009705235, 95.0, 78.69, 0.562; GCA_010024385.1, s__Planktophila sp010024385, 95.0, 78.65, 0.411; GCA_009705165.1, s__Planktophila sp009705165, 95.0, 78.56, 0.233; GCA_017858325.1, s__Planktophila sp017858325, 95.0, 78.43, 0.151; GCA_903825015.1, s__Planktophila sp903825015, 95.0, 78.27, 0.493; GCA_009701085.1, s__Planktophila sp009701085, 95.0, 78.18, 0.137; GCA_003569265.1, s__Planktophila sp003569265, 95.0, 78.08, 0.274; GCA_903918325.1, s__Planktophila sp903918325, 95.0, 78.05, 0.315; GCA_000372185.1, s__Planktophila sp000372185, 95.0, 77.97, 0.205; GCA_009694515.1, s__Planktophila sp009694515, 95.0, 77.95, 0.082; GCA_024641555.1, s__Planktophila sp024641555, 95.0, 77.86, 0.192; GCF_002288105.1, s__Planktophila versatilis, 95.0, 77.86, 0.26; GCA_903852815.1, s__Planktophila sp903852815, 95.0, 77.82, 0.247; GCA_009924725.1, s__Planktophila sp009924725, 95.0, 77.82, 0.11; GCA_903852955.1, s__Planktophila sp903852955, 95.0, 77.82, 0.342; GCA_945883725.1, s__Planktophila sp945883725, 95.0, 77.79, 0.192; GCA_945865365.1, s__Planktophila sp945865365, 95.0, 77.79, 0.301; GCF_002287925.1, s__Planktophila lacus, 95.0, 77.76, 0.26; GCA_009691135.1, s__Planktophila sp009691135, 95.0, 77.75, 0.178; GCF_002288225.1, s__Planktophila dulcis, 95.0, 77.73, 0.247; GCA_903894425.1, s__Planktophila sp903894425, 95.0, 77.73, 0.397; GCA_903874255.1, s__Planktophila sp903874255, 95.0, 77.69, 0.329; GCA_903839585.1, s__Planktophila sp903839585, 95.0, 77.68, 0.137; GCA_009698445.1, s__Planktophila sp009698445, 95.0, 77.66, 0.356; GCA_015660815.1, s__Planktophila sp015660815, 95.0, 77.66, 0.301; GCA_002284855.1, s__Planktophila sp002284855, 95.0, 77.65, 0.274; GCA_903904665.1, s__Planktophila sp903904665, 95.0, 77.63, 0.397; GCA_009702965.1, s__Planktophila sp009702965, 95.0, 77.62, 0.137; GCA_009698845.1, s__Planktophila sp009698845, 95.0, 77.62, 0.178; GCA_009702835.1, s__Planktophila sp009702835, 95.0, 77.58, 0.247; GCA_945873335.1, s__Planktophila sp945873335, 95.0, 77.56, 0.274; GCA_014190015.1, s__Planktophila sp014190015, 95.0, 77.56, 0.247; GCF_002288065.1, s__Planktophila sulfonica, 95.0, 77.52, 0.288; GCA_945889195.1, s__Planktophila sp945889195, 95.0, 77.48, 0.274; GCA_009702845.1, s__Planktophila sp009702845, 95.0, 77.48, 0.151; GCA_009726135.1, s__Planktophila sp009726135, 95.0, 77.45, 0.37; GCA_007279945.1, s__Planktophila sp007279945, 95.0, 77.44, 0.397; GCA_903858325.1, s__Planktophila sp903858325, 95.0, 77.43, 0.205; GCA_009701185.1, s__Planktophila sp009701185, 95.0, 77.43, 0.288; GCA_903845465.1, s__Planktophila sp903845465, 95.0, 77.4, 0.178; GCA_903921405.1, s__Planktophila sp903921405, 95.0, 77.39, 0.356; GCA_009698815.1, s__Planktophila sp009698815, 95.0, 77.37, 0.178; GCA_903865885.1, s__Planktophila sp903865885, 95.0, 77.34, 0.205; GCA_009702525.1, s__Planktophila sp009702525, 95.0, 77.32, 0.192; GCA_009704445.1, s__Planktophila sp009704445, 95.0, 77.3, 0.219; GCA_903932885.1, s__Planktophila sp903932885, 95.0, 77.26, 0.247; GCA_009700365.1, s__Planktophila sp009700365, 95.0, 77.24, 0.082; GCA_945898065.1, s__Planktophila sp945898065, 95.0, 77.24, 0.342; GCA_903901905.1, s__Planktophila sp903901905, 95.0, 77.23, 0.123; GCA_009700715.1, s__Planktophila sp009700715, 95.0, 77.18, 0.164; GCA_002284875.1, s__Planktophila sp002284875, 95.0, 77.18, 0.329; GCF_002288365.1, s__Planktophila limnetica, 95.0, 77.17, 0.274; GCA_009699645.1, s__Planktophila sp009699645, 95.0, 77.14, 0.192; GCA_009700025.1, s__Planktophila sp009700025, 95.0, 77.08, 0.274; GCA_903954055.1, s__Planktophila sp903954055, 95.0, 77.06, 0.178; GCA_013205535.1, s__Planktophila sp013205535, 95.0, 77.04, 0.178; GCA_903844585.1, s__Planktophila sp903844585, 95.0, 77.01, 0.178; GCA_009923805.1, s__Planktophila sp009923805, 95.0, 76.93, 0.123; GCA_009702925.1, s__Planktophila sp009702925, 95.0, 76.93, 0.274; GCA_945866155.1, s__Planktophila sp945866155, 95.0, 76.92, 0.205; GCA_009691145.1, s__Planktophila sp009691145, 95.0, 76.91, 0.219; GCA_009705035.1, s__Planktophila sp009705035, 95.0, 76.91, 0.123; GCA_903922325.1, s__Planktophila sp903922325, 95.0, 76.9, 0.164; GCA_903893085.1, s__Planktophila sp903893085, 95.0, 76.89, 0.178; GCA_009699765.1, s__Planktophila sp009699765, 95.0, 76.88, 0.192; GCA_009704515.1, s__Planktophila sp009704515, 95.0, 76.87, 0.137; GCA_945860245.1, s__Planktophila sp945860245, 95.0, 76.84, 0.205; GCA_903890345.1, s__Planktophila sp903890345, 95.0, 76.83, 0.192; GCA_903920065.1, s__Planktophila sp903920065, 95.0, 76.79, 0.164; GCA_009698675.1, s__Planktophila sp009698675, 95.0, 76.77, 0.26; GCA_009699165.1, s__Planktophila sp009699165, 95.0, 76.77, 0.205; GCA_010032875.1, s__Planktophila sp010032875, 95.0, 76.72, 0.123; GCA_009704505.1, s__Planktophila sp009704505, 95.0, 76.62, 0.301; GCA_005800815.1, s__Planktophila sp005800815, 95.0, 76.6, 0.164; GCA_009705185.1, s__Planktophila sp009705185, 95.0, 76.57, 0.192; GCA_009701945.1, s__Planktophila sp009701945, 95.0, 76.46, 0.096; GCA_009703165.1, s__Planktophila sp009703165, 95.0, 76.34, 0.123; GCA_945885625.1, s__Planktophila sp945885625, 95.0, 76.28, 0.205; GCA_009698975.1, s__Planktophila sp009698975, 95.0, 76.26, 0.11; GCA_009699795.1, s__Planktophila sp009699795, 95.0, 76.26, 0.123; GCA_009699575.1, s__Planktophila sp009699575, 95.0, 76.22, 0.137; GCA_009705025.1, s__Planktophila sp009705025, 95.0, 76.18, 0.123; GCA_945866305.1, s__Planktophila sp945866305, 95.0, 76.16, 0.205; GCA_009699825.1, s__Planktophila sp009699825, 95.0, 76.12, 0.123; GCA_009706135.1, s__Planktophila sp009706135, 95.0, 75.87, 0.096; GCA_002430075.1, s__Planktophila sp002430075, 95.0, 75.76, 0.137; GCA_903939005.1, s__Planktophila sp903939005, 95.0, 75.74, 0.151; GCA_009698295.1, s__Planktophila sp009698295, 95.0, 75.7, 0.247	45.4	11
L1HJB1800442-GF07ESR_3_bin.9	d__Bacteria;p__Bacteroidota;c__Bacteroidia;o__Cytophagales;f__;g__;s__	N/A	N/A	N/A	N/A	N/A	N/A	N/A	N/A	N/A	d__Bacteria;p__Bacteroidota;c__Bacteroidia;o__Cytophagales;f__;g__;s__	taxonomic novelty determined using RED	classification based on placement in class-level tree	N/A	93.55	11
L1HJB1800443-GF07EGFS_1_bin.1	d__Bacteria;p__Bacteroidota;c__Kapabacteria;o__Kapabacteriales;f__UBA2268;g__JANJTB01;s__	N/A	N/A	N/A	N/A	N/A	GCA_019637995.1	d__Bacteria;p__Bacteroidota;c__Kapabacteria;o__Kapabacteriales;f__UBA2268;g__JANJTB01;s__JANJTB01 sp019637995	77.08	0.196	d__Bacteria;p__Bacteroidota;c__Kapabacteria;o__Kapabacteriales;f__UBA2268;g__JANJTB01;s__	taxonomic classification defined by topology and ANI	classification based on placement in class-level tree	GCA_024711295.1, s__JANJTB01 sp024711295, 95.0, 76.47, 0.15	59.76	11
L1HJB1800443-GF07EGFS_1_bin.102	d__Bacteria;p__Gemmatimonadota;c__Gemmatimonadetes;o__Longimicrobiales;f__RSA9;g__;s__	N/A	N/A	N/A	N/A	N/A	N/A	N/A	N/A	N/A	d__Bacteria;p__Gemmatimonadota;c__Gemmatimonadetes;o__Longimicrobiales;f__RSA9;g__;s__	taxonomic classification fully defined by topology	classification based on placement in class-level tree	N/A	51.86	11
L1HJB1800443-GF07EGFS_1_bin.103	d__Bacteria;p__Bacteroidota;c__Bacteroidia;o__Flavobacteriales;f__Crocinitomicaceae;g__UBA4466;s__	N/A	N/A	N/A	N/A	N/A	GCA_913059205.1	d__Bacteria;p__Bacteroidota;c__Bacteroidia;o__Flavobacteriales;f__Crocinitomicaceae;g__UBA4466;s__UBA4466 sp913059205	77.84	0.454	d__Bacteria;p__Bacteroidota;c__Bacteroidia;o__Flavobacteriales;f__Crocinitomicaceae;g__UBA4466;s__	taxonomic classification defined by topology and ANI	classification based on placement in class-level tree	GCA_024280195.1, s__UBA4466 sp024280195, 95.0, 77.14, 0.144; GCA_018402525.1, s__UBA4466 sp018402525, 95.0, 76.98, 0.186; GCA_013215515.1, s__UBA4466 sp013215515, 95.0, 76.9, 0.072; GCA_905182335.1, s__UBA4466 sp905182335, 95.0, 76.74, 0.093; GCA_015662935.1, s__UBA4466 sp015662935, 95.0, 76.41, 0.072; GCA_905478665.1, s__UBA4466 sp905478665, 95.0, 76.4, 0.124; GCA_013373595.1, s__UBA4466 sp013373595, 95.0, 76.39, 0.031; GCA_905480355.1, s__UBA4466 sp002389415, 95.0, 76.37, 0.082; GCA_002709305.1, s__UBA4466 sp002709305, 95.0, 76.23, 0.093; GCA_002471375.1, s__UBA4466 sp002471375, 95.0, 76.16, 0.093; GCA_003149635.1, s__UBA4466 sp003149635, 95.0, 76.04, 0.031; GCA_022447585.1, s__UBA4466 sp022447585, 95.0, 75.99, 0.175; GCA_002427735.1, s__UBA4466 sp002427735, 95.0, 75.91, 0.031; GCA_002734065.2, s__UBA4466 sp002734065, 95.0, 75.82, 0.103; GCA_002733985.1, s__UBA4466 sp002733985, 95.0, 75.74, 0.031; GCA_905479845.1, s__UBA4466 sp905479845, 95.0, 75.67, 0.031; GCA_905480145.1, s__UBA4466 sp905480145, 95.0, 75.62, 0.103; GCA_022448165.1, s__UBA4466 sp022448165, 95.0, 75.26, 0.062; GCA_024280155.1, s__UBA4466 sp024280155, 95.0, 75.14, 0.165; GCA_913009205.1, s__UBA4466 sp913009205, 95.0, 75.06, 0.103; GCA_024742305.1, s__UBA4466 sp024742305, 95.0, 74.62, 0.031; GCA_015665275.1, s__UBA4466 sp015665275, 95.0, 74.57, 0.021; GCA_024280295.1, s__UBA4466 sp024280295, 95.0, 74.52, 0.041	32.02	11
L1HJB1800443-GF07EGFS_1_bin.14	d__Bacteria;p__Bacteroidota;c__Bacteroidia;o__Sphingobacteriales;f__Sphingobacteriaceae;g__Parapedobacter;s__	N/A	N/A	N/A	N/A	N/A	GCF_014636865.1	d__Bacteria;p__Bacteroidota;c__Bacteroidia;o__Sphingobacteriales;f__Sphingobacteriaceae;g__Parapedobacter;s__Parapedobacter pyrenivorans	78.49	0.321	d__Bacteria;p__Bacteroidota;c__Bacteroidia;o__Sphingobacteriales;f__Sphingobacteriaceae;g__Parapedobacter;s__	taxonomic classification defined by topology and ANI	classification based on placement in class-level tree	GCF_900113765.1, s__Parapedobacter indicus, 95.0, 78.36, 0.188; GCF_900168055.1, s__Parapedobacter luteus, 95.0, 77.3, 0.169; GCF_024643285.1, s__Parapedobacter lycopersici, 95.0, 77.28, 0.111; GCF_900109365.1, s__Parapedobacter koreensis, 95.0, 77.18, 0.18; GCF_014642075.1, s__Parapedobacter defluvii, 95.0, 77.06, 0.196; GCF_900112315.1, s__Parapedobacter composti, 95.0, 77.01, 0.149; GCF_024704835.1, s__Parapedobacter sp024704835, 95.0, 76.69, 0.126	76.44	11
L1HJB1800443-GF07EGFS_1_bin.2	d__Bacteria;p__Fibrobacterota;c__Fibrobacteria;o__UBA11236;f__UBA11236;g__UBA11236;s__	N/A	N/A	N/A	N/A	N/A	GCA_021155885.1	d__Bacteria;p__Fibrobacterota;c__Fibrobacteria;o__UBA11236;f__UBA11236;g__UBA11236;s__UBA11236 sp021155885	78.56	0.377	d__Bacteria;p__Fibrobacterota;c__Fibrobacteria;o__UBA11236;f__UBA11236;g__UBA11236;s__	taxonomic classification defined by topology and ANI	classification based on placement in class-level tree	GCA_900299345.1, s__UBA11236 sp003455335, 95.0, 77.25, 0.131	77.3	11
L1HJB1800443-GF07EGFS_1_bin.22	d__Bacteria;p__Bacteroidota;c__Bacteroidia;o__Flavobacteriales;f__Crocinitomicaceae;g__40-80;s__	N/A	N/A	N/A	N/A	N/A	GCA_001899145.1	d__Bacteria;p__Bacteroidota;c__Bacteroidia;o__Flavobacteriales;f__Crocinitomicaceae;g__40-80;s__40-80 sp001899145	76.69	0.09	d__Bacteria;p__Bacteroidota;c__Bacteroidia;o__Flavobacteriales;f__Crocinitomicaceae;g__40-80;s__	taxonomic classification defined by topology and ANI	classification based on placement in class-level tree	GCA_945897755.1, s__40-80 sp945897755, 95.0, 76.12, 0.03; GCA_945862165.1, s__40-80 sp945862165, 95.0, 76.03, 0.06; GCA_945877005.1, s__40-80 sp945877005, 95.0, 75.87, 0.068; GCA_008017065.1, s__40-80 sp008017065, 95.0, 75.85, 0.032	98.15	11
L1HJB1800443-GF07EGFS_1_bin.23	d__Bacteria;p__Bacteroidota;c__Bacteroidia;o__Cytophagales;f__Cyclobacteriaceae;g__;s__	N/A	N/A	N/A	N/A	N/A	N/A	N/A	N/A	N/A	d__Bacteria;p__Bacteroidota;c__Bacteroidia;o__Cytophagales;f__Cyclobacteriaceae;g__;s__	taxonomic classification fully defined by topology	classification based on placement in class-level tree	N/A	87.96	11
L1HJB1800443-GF07EGFS_1_bin.28	d__Bacteria;p__Bacteroidota;c__Bacteroidia;o__Flavobacteriales;f__PHOS-HE28;g__PHOS-HE28;s__	N/A	N/A	N/A	N/A	N/A	GCA_019638085.1	d__Bacteria;p__Bacteroidota;c__Bacteroidia;o__Flavobacteriales;f__PHOS-HE28;g__PHOS-HE28;s__PHOS-HE28 sp019638085	80.17	0.608	d__Bacteria;p__Bacteroidota;c__Bacteroidia;o__Flavobacteriales;f__PHOS-HE28;g__PHOS-HE28;s__	taxonomic classification defined by topology and ANI	classification based on placement in class-level tree	GCA_019912395.1, s__PHOS-HE28 sp019912395, 95.0, 80.75, 0.663; GCA_023382455.1, s__PHOS-HE28 sp023382455, 95.0, 80.62, 0.638; GCA_018057455.1, s__PHOS-HE28 sp018057455, 95.0, 80.33, 0.58; GCA_018266475.1, s__PHOS-HE28 sp018266475, 95.0, 80.26, 0.57; GCA_024103275.1, s__PHOS-HE28 sp024103275, 95.0, 80.18, 0.565; GCA_016700415.1, s__PHOS-HE28 sp002396605, 95.0, 80.11, 0.605; GCA_018266685.1, s__PHOS-HE28 sp018266685, 95.0, 80.05, 0.543; GCA_018267065.1, s__PHOS-HE28 sp018267065, 95.0, 79.98, 0.511; GCA_020852835.1, s__PHOS-HE28 sp020852835, 95.0, 79.97, 0.559; GCA_023957375.1, s__PHOS-HE28 sp023957375, 95.0, 79.96, 0.589; GCA_018267055.1, s__PHOS-HE28 sp018267055, 95.0, 79.46, 0.541; GCA_013360395.1, s__PHOS-HE28 sp013360395, 95.0, 79.03, 0.417; GCA_016710685.1, s__PHOS-HE28 sp016710685, 95.0, 78.92, 0.427; GCA_016713875.1, s__PHOS-HE28 sp016713875, 95.0, 78.9, 0.395; GCA_020635715.1, s__PHOS-HE28 sp020635715, 95.0, 78.9, 0.281; GCA_016719225.1, s__PHOS-HE28 sp016719225, 95.0, 78.83, 0.388; GCA_014584605.1, s__PHOS-HE28 sp014584605, 95.0, 78.77, 0.409; GCA_016715895.1, s__PHOS-HE28 sp016715895, 95.0, 78.74, 0.424; GCA_019638075.1, s__PHOS-HE28 sp019638075, 95.0, 78.65, 0.346; GCA_020635695.1, s__PHOS-HE28 sp020635695, 95.0, 78.61, 0.317; GCA_019638115.1, s__PHOS-HE28 sp019638115, 95.0, 78.56, 0.349; GCA_016712535.1, s__PHOS-HE28 sp016712535, 95.0, 78.54, 0.329; GCA_020635725.1, s__PHOS-HE28 sp020635725, 95.0, 78.5, 0.32; GCA_016718655.1, s__PHOS-HE28 sp016718655, 95.0, 78.48, 0.266; GCA_016788635.1, s__PHOS-HE28 sp016788635, 95.0, 78.47, 0.343; GCA_016721825.1, s__PHOS-HE28 sp016721825, 95.0, 78.46, 0.337; GCA_016788285.1, s__PHOS-HE28 sp016788285, 95.0, 78.45, 0.353; GCA_016705545.1, s__PHOS-HE28 sp016705545, 95.0, 78.44, 0.308; GCA_945872795.1, s__PHOS-HE28 sp945872795, 95.0, 78.4, 0.329; GCA_016716605.1, s__PHOS-HE28 sp016716605, 95.0, 78.4, 0.338; GCA_008016945.1, s__PHOS-HE28 sp008016945, 95.0, 78.34, 0.298; GCA_002342985.1, s__PHOS-HE28 sp002342985, 95.0, 78.33, 0.316; GCA_016788485.1, s__PHOS-HE28 sp016788485, 95.0, 78.33, 0.361; GCA_016710965.1, s__PHOS-HE28 sp016710965, 95.0, 78.32, 0.283; GCA_016788205.1, s__PHOS-HE28 sp016788205, 95.0, 78.29, 0.253; GCA_016702645.1, s__PHOS-HE28 sp016702645, 95.0, 78.25, 0.248; GCA_016788295.1, s__PHOS-HE28 sp016788295, 95.0, 78.23, 0.305; GCA_018267155.1, s__PHOS-HE28 sp018267155, 95.0, 78.2, 0.272; GCA_020848295.1, s__PHOS-HE28 sp020848295, 95.0, 78.13, 0.202; GCA_016699575.1, s__PHOS-HE28 sp016699575, 95.0, 78.12, 0.302; GCA_020635655.1, s__PHOS-HE28 sp020635655, 95.0, 78.09, 0.224; GCA_902826215.1, s__PHOS-HE28 sp902826215, 95.0, 78.08, 0.235; GCA_002360495.1, s__PHOS-HE28 sp002360495, 95.0, 78.07, 0.23; GCA_020847755.1, s__PHOS-HE28 sp020847755, 95.0, 78.06, 0.349; GCA_016715995.1, s__PHOS-HE28 sp016715995, 95.0, 77.98, 0.287; GCA_016721005.1, s__PHOS-HE28 sp016721005, 95.0, 77.98, 0.263; GCA_016713865.1, s__PHOS-HE28 sp016713865, 95.0, 77.97, 0.263; GCA_902825795.1, s__PHOS-HE28 sp902825795, 95.0, 77.92, 0.198; GCA_016703105.1, s__PHOS-HE28 sp016703105, 95.0, 77.92, 0.296; GCA_002482775.1, s__PHOS-HE28 sp002482775, 95.0, 77.88, 0.274; GCA_016787985.1, s__PHOS-HE28 sp016787985, 95.0, 77.87, 0.195; GCA_020635675.1, s__PHOS-HE28 sp020635675, 95.0, 77.85, 0.227; GCA_016705955.1, s__PHOS-HE28 sp016705955, 95.0, 77.83, 0.26; GCA_020854015.1, s__PHOS-HE28 sp020854015, 95.0, 77.8, 0.18; GCA_016787995.1, s__PHOS-HE28 sp016787995, 95.0, 77.79, 0.2; GCA_017998165.1, s__PHOS-HE28 sp017998165, 95.0, 77.78, 0.221; GCA_016712025.1, s__PHOS-HE28 sp016712025, 95.0, 77.76, 0.253; GCA_016717225.1, s__PHOS-HE28 sp016717225, 95.0, 77.74, 0.197; GCA_020437875.1, s__PHOS-HE28 sp020437875, 95.0, 77.7, 0.202; GCA_016788405.1, s__PHOS-HE28 sp016788405, 95.0, 77.66, 0.189; GCA_016703005.1, s__PHOS-HE28 sp016703005, 95.0, 77.47, 0.23; GCA_023428865.1, s__PHOS-HE28 sp023428865, 95.0, 77.45, 0.18; GCA_016717305.1, s__PHOS-HE28 sp016717305, 95.0, 77.45, 0.162; GCA_017987895.1, s__PHOS-HE28 sp017987895, 95.0, 77.45, 0.253; GCA_016710015.1, s__PHOS-HE28 sp016710015, 95.0, 77.42, 0.203; GCA_020437905.1, s__PHOS-HE28 sp020437905, 95.0, 76.89, 0.138; GCA_024640205.1, s__PHOS-HE28 sp024640205, 95.0, 76.82, 0.12; GCA_023412755.1, s__PHOS-HE28 sp023412755, 95.0, 76.73, 0.125; GCA_023430325.1, s__PHOS-HE28 sp023430325, 95.0, 76.73, 0.117; GCA_023430945.1, s__PHOS-HE28 sp023430945, 95.0, 76.65, 0.141; GCA_017987115.1, s__PHOS-HE28 sp017987115, 95.0, 76.57, 0.063; GCA_023418095.1, s__PHOS-HE28 sp023418095, 95.0, 76.57, 0.131; GCA_016704485.1, s__PHOS-HE28 sp016704485, 95.0, 76.34, 0.081; GCA_020437805.1, s__PHOS-HE28 sp020437805, 95.0, 76.3, 0.144	86.73	11
L1HJB1800443-GF07EGFS_1_bin.3	d__Bacteria;p__Bdellovibrionota;c__Bacteriovoracia;o__Bacteriovoracales;f__Bacteriovoracaceae;g__UBA4096;s__UBA4096 sp002422605	GCA_002422605.1	95	d__Bacteria;p__Bdellovibrionota;c__Bacteriovoracia;o__Bacteriovoracales;f__Bacteriovoracaceae;g__UBA4096;s__UBA4096 sp002422605	97.16	0.867	GCA_002422605.1	d__Bacteria;p__Bdellovibrionota;c__Bacteriovoracia;o__Bacteriovoracales;f__Bacteriovoracaceae;g__UBA4096;s__UBA4096 sp002422605	97.16	0.867	d__Bacteria;p__Bdellovibrionota;c__Bacteriovoracia;o__Bacteriovoracales;f__Bacteriovoracaceae;g__UBA4096;s__	taxonomic classification defined by topology and ANI	topological placement and ANI have congruent species assignments	GCA_023432655.1, s__UBA4096 sp023432655, 95.0, 84.19, 0.733; GCA_024711325.1, s__UBA4096 sp024711325, 95.0, 80.79, 0.6; GCA_023701435.1, s__UBA4096 sp023701435, 95.0, 80.65, 0.644; GCA_002381945.1, s__UBA4096 sp002381945, 95.0, 80.39, 0.6; GCA_945860895.1, s__UBA4096 sp945860895, 95.0, 79.82, 0.244; GCA_002381765.1, s__UBA4096 sp002381765, 95.0, 79.66, 0.289; GCA_945862475.1, s__UBA4096 sp945862475, 95.0, 79.29, 0.378; GCA_002482685.1, s__UBA4096 sp002482685, 95.0, 78.98, 0.267; GCA_945905815.1, s__UBA4096 sp945905815, 95.0, 78.27, 0.222; GCA_020048985.1, s__UBA4096 sp020048985, 95.0, 78.04, 0.289; GCA_945885655.1, s__UBA4096 sp945885655, 95.0, 77.54, 0.222; GCA_945890905.1, s__UBA4096 sp945890905, 95.0, 77.32, 0.244; GCA_945883845.1, s__UBA4096 sp945883845, 95.0, 77.06, 0.244; GCA_005791855.1, s__UBA4096 sp005791855, 95.0, 74.56, 0.044	56.15	11
L1HJB1800443-GF07EGFS_1_bin.30	d__Bacteria;p__Bacteroidota;c__Bacteroidia;o__Cytophagales;f__Cyclobacteriaceae;g__Chryseosolibacter;s__	N/A	N/A	N/A	N/A	N/A	GCF_018598225.1	d__Bacteria;p__Bacteroidota;c__Bacteroidia;o__Cytophagales;f__Cyclobacteriaceae;g__Chryseosolibacter;s__Chryseosolibacter histidini	76.56	0.098	d__Bacteria;p__Bacteroidota;c__Bacteroidia;o__Cytophagales;f__Cyclobacteriaceae;g__Chryseosolibacter;s__	taxonomic classification defined by topology and ANI	classification based on placement in class-level tree	GCF_018598585.1, s__Chryseosolibacter indicus, 95.0, 76.37, 0.031	84.51	11
L1HJB1800443-GF07EGFS_1_bin.33	d__Bacteria;p__Bacteroidota;c__Bacteroidia;o__Flavobacteriales;f__Flavobacteriaceae;g__Flavobacterium;s__	N/A	N/A	N/A	N/A	N/A	GCA_934675205.1	d__Bacteria;p__Bacteroidota;c__Bacteroidia;o__Flavobacteriales;f__Flavobacteriaceae;g__Flavobacterium;s__Flavobacterium sp934675205	80.89	0.485	d__Bacteria;p__Bacteroidota;c__Bacteroidia;o__Flavobacteriales;f__Flavobacteriaceae;g__Flavobacterium;s__	taxonomic classification defined by topology and ANI	classification based on placement in class-level tree	GCA_014763515.1, s__Flavobacterium sp014763515, 95.0, 76.84, 0.068; GCA_023434025.1, s__Flavobacterium sp023434025, 95.0, 76.83, 0.086; GCF_004122165.1, s__Flavobacterium amnicola, 95.0, 76.78, 0.111; GCF_003148385.1, s__Flavobacterium sediminis, 95.0, 76.74, 0.084; GCF_009363055.1, s__Flavobacterium haoranii, 95.0, 76.71, 0.113; GCF_003268815.1, s__Flavobacterium lacus, 95.0, 76.68, 0.113; GCF_004151275.1, s__Flavobacterium dauae, 95.0, 76.67, 0.118; GCF_900100625.1, s__Flavobacterium saliperosum, 95.0, 76.67, 0.08; GCF_024496085.1, s__Flavobacterium cerinum_A, 95.0, 76.59, 0.101; GCA_023151265.1, s__Flavobacterium sp023151265, 95.0, 76.57, 0.107; GCF_900114085.1, s__Flavobacterium guanonis, 95.0, 76.57, 0.09; GCF_900142035.1, s__Flavobacterium terrae, 95.0, 76.56, 0.107; GCF_004363695.1, s__Flavobacterium cheniae, 95.0, 76.53, 0.107; GCF_009741375.1, s__Flavobacterium rakeshii, 95.0, 76.53, 0.069; GCA_003963025.1, s__Flavobacterium sp003963025, 95.0, 76.53, 0.095; GCA_003497625.1, s__Flavobacterium sp003497625, 95.0, 76.52, 0.111; GCA_018384465.1, s__Flavobacterium sp018384465, 95.0, 76.51, 0.054; GCF_023008245.1, s__Flavobacterium sediminilitoris, 95.0, 76.51, 0.128; GCA_002483315.1, s__Flavobacterium sp002483315, 95.0, 76.51, 0.109; GCF_013874595.1, s__Flavobacterium sp013874595, 95.0, 76.5, 0.103; GCA_003246205.1, s__Flavobacterium haoranii_A, 95.0, 76.49, 0.084; GCA_023446155.1, s__Flavobacterium sp023446155, 95.0, 76.49, 0.101; GCF_000498535.1, s__Flavobacterium limnosediminis, 95.0, 76.46, 0.086; GCF_023195775.1, s__Flavobacterium sp023195775, 95.0, 76.46, 0.118; GCF_003865405.1, s__Flavobacterium tangerinum, 95.0, 76.46, 0.099; GCF_009495755.1, s__Flavobacterium sp009495755, 95.0, 76.46, 0.113; GCF_000498495.1, s__Flavobacterium enshiense, 95.0, 76.45, 0.076; GCF_004364575.1, s__Flavobacterium indicum_A, 95.0, 76.44, 0.074; GCA_012032075.1, s__Flavobacterium sp012032075, 95.0, 76.41, 0.097; GCF_003259835.1, s__Flavobacterium aquaticum, 95.0, 76.41, 0.122; GCF_013389455.1, s__Flavobacterium inviolabile, 95.0, 76.4, 0.094; GCF_024171535.1, s__Flavobacterium sp024171535, 95.0, 76.39, 0.059; GCF_004745595.1, s__Flavobacterium humi, 95.0, 76.38, 0.067; GCA_002352205.1, s__Flavobacterium sp002352205, 95.0, 76.38, 0.105; GCF_024054195.1, s__Flavobacterium sp002715085, 95.0, 76.38, 0.101; GCF_019345525.1, s__Flavobacterium sp019345525, 95.0, 76.35, 0.092; GCF_009848495.1, s__Flavobacterium sp009848495, 95.0, 76.33, 0.052; GCA_021151785.1, s__Flavobacterium sp021151785, 95.0, 76.33, 0.097; GCA_017983975.1, s__Flavobacterium sp017983975, 95.0, 76.32, 0.085; GCF_900108395.1, s__Flavobacterium marinum, 95.0, 76.31, 0.105; GCF_014638005.1, s__Flavobacterium orientale, 95.0, 76.31, 0.141; GCF_014642275.1, s__Flavobacterium lutivivi, 95.0, 76.3, 0.134; GCA_018401995.1, s__Flavobacterium sp018401995, 95.0, 76.29, 0.094; GCF_012911605.1, s__Flavobacterium solisilvae, 95.0, 76.29, 0.122; GCF_022012335.1, s__Flavobacterium sp022012335, 95.0, 76.28, 0.097; GCA_004293165.1, s__Flavobacterium sp004293165, 95.0, 76.28, 0.107; GCF_021650975.1, s__Flavobacterium jumunjinense, 95.0, 76.28, 0.105; GCA_002428305.1, s__Flavobacterium sp002428305, 95.0, 76.28, 0.09; GCF_003293845.1, s__Flavobacterium tibetense, 95.0, 76.26, 0.122; GCF_000455605.1, s__Flavobacterium indicum, 95.0, 76.26, 0.132; GCF_004801375.1, s__Flavobacterium supellecticarium, 95.0, 76.26, 0.118; GCF_022836875.1, s__Flavobacterium enshiense_A, 95.0, 76.25, 0.09; GCA_002320285.1, s__Flavobacterium sp002320285, 95.0, 76.22, 0.061; GCA_024709705.1, s__Flavobacterium sp024709705, 95.0, 76.22, 0.074; GCF_014486675.1, s__Flavobacterium macrobrachii, 95.0, 76.22, 0.115; GCF_024628805.1, s__Flavobacterium sp024628805, 95.0, 76.21, 0.095; GCA_020403245.1, s__Flavobacterium sp020403245, 95.0, 76.2, 0.08; GCF_004122145.1, s__Flavobacterium piscinae, 95.0, 76.2, 0.099; GCF_900110615.1, s__Flavobacterium urocaniciphilum, 95.0, 76.2, 0.115; GCF_000769915.1, s__Flavobacterium beibuense, 95.0, 76.19, 0.073; GCF_000425465.1, s__Flavobacterium filum, 95.0, 76.19, 0.107; GCA_013822155.1, s__Flavobacterium sp013822155, 95.0, 76.18, 0.109; GCA_024644655.1, s__Flavobacterium sp024644655, 95.0, 76.18, 0.073; GCF_003268855.1, s__Flavobacterium aciduliphilum, 95.0, 76.17, 0.088; GCF_006491595.2, s__Flavobacterium jejuense, 95.0, 76.17, 0.128; GCF_000686885.1, s__Flavobacterium sasangense, 95.0, 76.16, 0.12; GCA_018062725.1, s__Flavobacterium sp018062725, 95.0, 76.16, 0.076; GCF_900115115.1, s__Flavobacterium ummariense, 95.0, 76.15, 0.099; GCF_008000935.1, s__Flavobacterium alkalisoli, 95.0, 76.15, 0.065; GCA_903879645.1, s__Flavobacterium sp903879645, 95.0, 76.13, 0.084; GCF_015223105.1, s__Flavobacterium proteolyticum, 95.0, 76.11, 0.143; GCA_020161455.1, s__Flavobacterium sp020161455, 95.0, 76.11, 0.118; GCF_010119235.1, s__Flavobacterium phycosphaerae, 95.0, 76.1, 0.107; GCF_013072765.1, s__Flavobacterium sp013072765, 95.0, 76.1, 0.116; GCA_022709825.1, s__Flavobacterium sp022709825, 95.0, 76.1, 0.064; GCA_913777665.1, s__Flavobacterium sp913777665, 95.0, 76.09, 0.09; GCF_004362665.1, s__Flavobacterium dankookense, 95.0, 76.08, 0.116; GCF_000498475.1, s__Flavobacterium cauense, 95.0, 76.07, 0.111; GCF_013389595.1, s__Flavobacterium sp013389595, 95.0, 76.07, 0.115; GCF_006491645.1, s__Flavobacterium profundi, 95.0, 76.05, 0.113; GCA_002360925.1, s__Flavobacterium sp002360925, 95.0, 76.05, 0.115; GCF_014145665.1, s__Flavobacterium sp014145665, 95.0, 76.04, 0.073; GCA_017303755.1, s__Flavobacterium sp017303755, 95.0, 76.03, 0.105; GCF_019702945.1, s__Flavobacterium sp019702945, 95.0, 76.03, 0.124; GCA_002862805.1, s__Flavobacterium sp002862805, 95.0, 76.02, 0.12; GCA_903902795.1, s__Flavobacterium sp903902795, 95.0, 76.01, 0.082; GCF_000430025.1, s__Flavobacterium suncheonense, 95.0, 76.01, 0.065; GCF_021608185.1, s__Flavobacterium sp021608185, 95.0, 76.0, 0.109; GCF_004797125.1, s__Flavobacterium sangjuense, 95.0, 75.99, 0.095; GCA_020217025.1, s__Flavobacterium sp020217025, 95.0, 75.98, 0.101; GCA_903889745.1, s__Flavobacterium sp903889745, 95.0, 75.96, 0.092; GCA_023386255.1, s__Flavobacterium sp023386255, 95.0, 75.96, 0.031; GCF_004151245.1, s__Flavobacterium beibuense_A, 95.0, 75.94, 0.074; GCA_017302935.1, s__Flavobacterium sp017302935, 95.0, 75.94, 0.08; GCF_003097635.1, s__Flavobacterium psychrotolerans, 95.0, 75.92, 0.084; GCA_016787805.1, s__Flavobacterium sp016787805, 95.0, 75.92, 0.099; GCA_002482885.1, s__Flavobacterium sp002482885, 95.0, 75.9, 0.067; GCF_011392075.1, s__Flavobacterium celericrescens, 95.0, 75.83, 0.126; GCF_011742145.1, s__Flavobacterium sp011742145, 95.0, 75.82, 0.111	80.44	11
