## Supplementary material for "Longitudinal cross-species transmission of microbiomes and resistomes across farmers, animals and environment": Supp Table 1-6 (part 15 of 16)

### Sheet: S2_SGB (continued)
user_genome	classification	fastani_reference	fastani_reference_radius	fastani_taxonomy	fastani_ani	fastani_af	closest_placement_reference	closest_placement_taxonomy	closest_placement_ani	closest_placement_af	pplacer_taxonomy	classification_method	note	other_related_references(genome_id,species_name,radius,ANI,AF)	msa_percent	translation_table
L1HJB1800443-GF07EGFS_1_bin.37	d__Bacteria;p__Bacteroidota;c__Bacteroidia;o__Chitinophagales;f__Chitinophagaceae;g__Flavipsychrobacter;s__	N/A	N/A	N/A	N/A	N/A	N/A	N/A	N/A	N/A	d__Bacteria;p__Bacteroidota;c__Bacteroidia;o__Chitinophagales;f__Chitinophagaceae;g__Flavipsychrobacter;s__	ANI	classification based on placement in class-level tree	GCA_903835145.1, s__Flavipsychrobacter sp903835145, 95.0, 79.13, 0.008; GCA_020636495.1, s__Flavipsychrobacter sp020636495, 95.0, 77.9, 0.205; GCA_019454705.1, s__Flavipsychrobacter sp019454705, 95.0, 77.86, 0.171; GCA_903905685.1, s__Flavipsychrobacter sp903905685, 95.0, 77.78, 0.019; GCA_001897855.1, s__Flavipsychrobacter sp001897855, 95.0, 77.66, 0.087; GCA_023436685.1, s__Flavipsychrobacter sp023436685, 95.0, 77.61, 0.038; GCA_014879545.1, s__Flavipsychrobacter sp014879545, 95.0, 77.56, 0.03; GCA_018267965.1, s__Flavipsychrobacter sp018267965, 95.0, 77.5, 0.095; GCA_903887415.1, s__Flavipsychrobacter sp903887415, 95.0, 77.47, 0.034; GCA_903926605.1, s__Flavipsychrobacter sp903926605, 95.0, 77.46, 0.023; GCA_903906615.1, s__Flavipsychrobacter sp903906615, 95.0, 77.44, 0.027; GCF_003236175.1, s__Flavipsychrobacter soli, 95.0, 77.44, 0.065; GCA_002423665.1, s__Flavipsychrobacter sp002423665, 95.0, 77.39, 0.156; GCA_001897835.1, s__Flavipsychrobacter sp001897835, 95.0, 77.39, 0.049; GCA_018267955.1, s__Flavipsychrobacter sp018267955, 95.0, 77.38, 0.084; GCA_903881585.1, s__Flavipsychrobacter sp903881585, 95.0, 77.35, 0.019; GCA_903904855.1, s__Flavipsychrobacter sp903904855, 95.0, 77.29, 0.03; GCA_903882805.1, s__Flavipsychrobacter sp903882805, 95.0, 77.27, 0.038; GCA_002421685.1, s__Flavipsychrobacter sp002421685, 95.0, 77.26, 0.186; GCA_903882965.1, s__Flavipsychrobacter sp903882965, 95.0, 77.23, 0.034; GCA_903835005.1, s__Flavipsychrobacter sp903835005, 95.0, 77.19, 0.023; GCA_903912435.1, s__Flavipsychrobacter sp903912435, 95.0, 77.13, 0.03; GCA_004144175.1, s__Flavipsychrobacter sp004144175, 95.0, 77.05, 0.065; GCA_902168085.1, s__Flavipsychrobacter sp902168085, 95.0, 77.04, 0.114; GCA_002389765.1, s__Flavipsychrobacter sp002389765, 95.0, 77.0, 0.106; GCA_018604165.1, s__Flavipsychrobacter sp018604165, 95.0, 77.0, 0.068; GCA_018267915.1, s__Flavipsychrobacter sp018267915, 95.0, 76.98, 0.038; GCA_017303395.1, s__Flavipsychrobacter sp017303395, 95.0, 76.98, 0.141; GCA_903877645.1, s__Flavipsychrobacter sp903877645, 95.0, 76.98, 0.023; GCA_021155965.1, s__Flavipsychrobacter sp021155965, 95.0, 76.96, 0.038; GCA_002337045.1, s__Flavipsychrobacter sp002337045, 95.0, 76.95, 0.137; GCA_021156265.1, s__Flavipsychrobacter sp021156265, 95.0, 76.94, 0.046; GCA_023426425.1, s__Flavipsychrobacter sp023426425, 95.0, 76.88, 0.03; GCA_020636505.1, s__Flavipsychrobacter sp020636505, 95.0, 76.75, 0.091; GCA_903829015.1, s__Flavipsychrobacter sp903829015, 95.0, 76.73, 0.03; GCA_023409975.1, s__Flavipsychrobacter sp023409975, 95.0, 76.73, 0.027; GCA_903903635.1, s__Flavipsychrobacter sp903903635, 95.0, 76.64, 0.03; GCA_013285595.1, s__Flavipsychrobacter sp013285595, 95.0, 76.62, 0.019; GCA_016786565.1, s__Flavipsychrobacter sp016786565, 95.0, 76.6, 0.042; GCA_024508935.1, s__Flavipsychrobacter sp024508935, 95.0, 76.59, 0.099; GCA_013286835.1, s__Flavipsychrobacter sp013286835, 95.0, 76.56, 0.038; GCA_018267875.1, s__Flavipsychrobacter sp018267875, 95.0, 76.55, 0.008; GCA_016786665.1, s__Flavipsychrobacter sp016786665, 95.0, 76.44, 0.065; GCA_016786615.1, s__Flavipsychrobacter sp016786615, 95.0, 76.39, 0.114; GCF_002954265.1, s__Flavipsychrobacter stenotrophus, 95.0, 76.38, 0.053; GCA_019638495.1, s__Flavipsychrobacter sp019638495, 95.0, 76.36, 0.053; GCA_017849575.1, s__Flavipsychrobacter sp017849575, 95.0, 76.28, 0.034; GCA_021740995.1, s__Flavipsychrobacter sp021740995, 95.0, 76.28, 0.034; GCA_023418315.1, s__Flavipsychrobacter sp023418315, 95.0, 76.25, 0.027; GCA_903905065.1, s__Flavipsychrobacter sp903905065, 95.0, 76.22, 0.03; GCA_903929655.1, s__Flavipsychrobacter sp903929655, 95.0, 76.2, 0.042; GCA_002483105.1, s__Flavipsychrobacter sp002483105, 95.0, 76.2, 0.095; GCA_013815385.1, s__Flavipsychrobacter sp013815385, 95.0, 76.09, 0.053; GCA_002127285.1, s__Flavipsychrobacter sp002127285, 95.0, 76.01, 0.08; GCA_002336915.1, s__Flavipsychrobacter sp002336915, 95.0, 75.98, 0.053; GCA_013288285.1, s__Flavipsychrobacter sp013288285, 95.0, 75.95, 0.011; GCA_014377675.1, s__Flavipsychrobacter sp014377675, 95.0, 75.95, 0.027; GCA_903853805.1, s__Flavipsychrobacter sp903853805, 95.0, 75.94, 0.023; GCA_018267795.1, s__Flavipsychrobacter sp018267795, 95.0, 75.89, 0.049; GCA_903821975.1, s__Flavipsychrobacter sp903821975, 95.0, 75.86, 0.053; GCA_903839875.1, s__Flavipsychrobacter sp903839875, 95.0, 75.63, 0.023; GCA_945902755.1, s__Flavipsychrobacter stenotrophus_A, 95.0, 75.63, 0.03; GCA_903851455.1, s__Flavipsychrobacter sp903851455, 95.0, 75.6, 0.019; GCA_013288445.1, s__Flavipsychrobacter sp013288445, 95.0, 75.56, 0.019; GCA_903887005.1, s__Flavipsychrobacter sp903887005, 95.0, 75.47, 0.027; GCA_018267925.1, s__Flavipsychrobacter sp018267925, 95.0, 75.46, 0.011; GCA_021151685.1, s__Flavipsychrobacter sp021151685, 95.0, 75.46, 0.046; GCA_013285905.1, s__Flavipsychrobacter sp013285905, 95.0, 75.42, 0.023; GCA_903824665.1, s__Flavipsychrobacter sp903824665, 95.0, 75.31, 0.019; GCA_903929195.1, s__Flavipsychrobacter sp903929195, 95.0, 75.25, 0.027; GCA_903916555.1, s__Flavipsychrobacter sp903916555, 95.0, 74.94, 0.03; GCA_900299255.1, s__Flavipsychrobacter sp900299255, 95.0, 74.84, 0.027; GCA_013286485.1, s__Flavipsychrobacter sp013286485, 95.0, 74.54, 0.009	51.76	11
L1HJB1800443-GF07EGFS_1_bin.41	d__Bacteria;p__Bacteroidota;c__Bacteroidia;o__Sphingobacteriales;f__Sphingobacteriaceae;g__Parapedobacter;s__	N/A	N/A	N/A	N/A	N/A	GCF_014636865.1	d__Bacteria;p__Bacteroidota;c__Bacteroidia;o__Sphingobacteriales;f__Sphingobacteriaceae;g__Parapedobacter;s__Parapedobacter pyrenivorans	78.07	0.316	d__Bacteria;p__Bacteroidota;c__Bacteroidia;o__Sphingobacteriales;f__Sphingobacteriaceae;g__Parapedobacter;s__	taxonomic classification defined by topology and ANI	classification based on placement in class-level tree	GCF_014642075.1, s__Parapedobacter defluvii, 95.0, 77.49, 0.208; GCF_900168055.1, s__Parapedobacter luteus, 95.0, 77.35, 0.197; GCF_024643285.1, s__Parapedobacter lycopersici, 95.0, 77.23, 0.124; GCF_900113765.1, s__Parapedobacter indicus, 95.0, 77.1, 0.203; GCF_900109365.1, s__Parapedobacter koreensis, 95.0, 76.95, 0.213; GCF_900112315.1, s__Parapedobacter composti, 95.0, 76.88, 0.161; GCF_024704835.1, s__Parapedobacter sp024704835, 95.0, 76.69, 0.169	87.81	11
L1HJB1800443-GF07EGFS_1_bin.42	d__Bacteria;p__Bacteroidota;c__Bacteroidia;o__Chitinophagales;f__Chitinophagaceae;g__Flavipsychrobacter;s__	N/A	N/A	N/A	N/A	N/A	GCA_002421685.1	d__Bacteria;p__Bacteroidota;c__Bacteroidia;o__Chitinophagales;f__Chitinophagaceae;g__Flavipsychrobacter;s__Flavipsychrobacter sp002421685	80.87	0.566	d__Bacteria;p__Bacteroidota;c__Bacteroidia;o__Chitinophagales;f__Chitinophagaceae;g__Flavipsychrobacter;s__	taxonomic classification defined by topology and ANI	classification based on placement in class-level tree	GCA_019454705.1, s__Flavipsychrobacter sp019454705, 95.0, 79.38, 0.349; GCA_002423665.1, s__Flavipsychrobacter sp002423665, 95.0, 79.21, 0.373; GCA_903853805.1, s__Flavipsychrobacter sp903853805, 95.0, 78.56, 0.012; GCA_903903635.1, s__Flavipsychrobacter sp903903635, 95.0, 78.56, 0.012; GCF_003236175.1, s__Flavipsychrobacter soli, 95.0, 78.56, 0.012; GCA_023436685.1, s__Flavipsychrobacter sp023436685, 95.0, 77.13, 0.012; GCA_903929195.1, s__Flavipsychrobacter sp903929195, 95.0, 77.05, 0.012; GCA_019638495.1, s__Flavipsychrobacter sp019638495, 95.0, 77.0, 0.012; GCA_013288445.1, s__Flavipsychrobacter sp013288445, 95.0, 76.97, 0.012; GCA_002483105.1, s__Flavipsychrobacter sp002483105, 95.0, 76.87, 0.024; GCA_013285905.1, s__Flavipsychrobacter sp013285905, 95.0, 76.85, 0.024; GCA_903904855.1, s__Flavipsychrobacter sp903904855, 95.0, 76.82, 0.024; GCA_903835145.1, s__Flavipsychrobacter sp903835145, 95.0, 76.79, 0.012; GCA_903916555.1, s__Flavipsychrobacter sp903916555, 95.0, 76.79, 0.012; GCA_018267795.1, s__Flavipsychrobacter sp018267795, 95.0, 76.79, 0.012; GCA_013286835.1, s__Flavipsychrobacter sp013286835, 95.0, 76.79, 0.012; GCA_023426425.1, s__Flavipsychrobacter sp023426425, 95.0, 76.71, 0.06; GCA_014879545.1, s__Flavipsychrobacter sp014879545, 95.0, 76.64, 0.036; GCA_017849575.1, s__Flavipsychrobacter sp017849575, 95.0, 76.62, 0.036; GCA_020636495.1, s__Flavipsychrobacter sp020636495, 95.0, 76.61, 0.205; GCA_018267965.1, s__Flavipsychrobacter sp018267965, 95.0, 76.56, 0.036; GCA_024508935.1, s__Flavipsychrobacter sp024508935, 95.0, 76.48, 0.096; GCA_018267915.1, s__Flavipsychrobacter sp018267915, 95.0, 76.48, 0.108; GCA_014377675.1, s__Flavipsychrobacter sp014377675, 95.0, 76.47, 0.024; GCA_018604165.1, s__Flavipsychrobacter sp018604165, 95.0, 76.43, 0.084; GCA_001897835.1, s__Flavipsychrobacter sp001897835, 95.0, 76.39, 0.084; GCA_004144175.1, s__Flavipsychrobacter sp004144175, 95.0, 76.38, 0.12; GCA_002337045.1, s__Flavipsychrobacter sp002337045, 95.0, 76.24, 0.072; GCA_903877645.1, s__Flavipsychrobacter sp903877645, 95.0, 76.08, 0.048; GCA_021740995.1, s__Flavipsychrobacter sp021740995, 95.0, 76.06, 0.036; GCA_013815385.1, s__Flavipsychrobacter sp013815385, 95.0, 76.01, 0.036; GCA_023418315.1, s__Flavipsychrobacter sp023418315, 95.0, 75.98, 0.036; GCA_016786565.1, s__Flavipsychrobacter sp016786565, 95.0, 75.98, 0.036; GCA_903851455.1, s__Flavipsychrobacter sp903851455, 95.0, 75.97, 0.036; GCA_903929655.1, s__Flavipsychrobacter sp903929655, 95.0, 75.96, 0.036; GCA_017303395.1, s__Flavipsychrobacter sp017303395, 95.0, 75.93, 0.06; GCA_902168085.1, s__Flavipsychrobacter sp902168085, 95.0, 75.9, 0.096; GCA_016786665.1, s__Flavipsychrobacter sp016786665, 95.0, 75.89, 0.072; GCA_018267925.1, s__Flavipsychrobacter sp018267925, 95.0, 75.81, 0.024; GCA_903887005.1, s__Flavipsychrobacter sp903887005, 95.0, 75.8, 0.06; GCA_900299255.1, s__Flavipsychrobacter sp900299255, 95.0, 75.79, 0.024; GCA_016786615.1, s__Flavipsychrobacter sp016786615, 95.0, 75.76, 0.06; GCA_021155965.1, s__Flavipsychrobacter sp021155965, 95.0, 75.75, 0.036; GCA_903839875.1, s__Flavipsychrobacter sp903839875, 95.0, 75.75, 0.024; GCA_023409975.1, s__Flavipsychrobacter sp023409975, 95.0, 75.72, 0.024; GCA_018267955.1, s__Flavipsychrobacter sp018267955, 95.0, 75.71, 0.048; GCA_903835005.1, s__Flavipsychrobacter sp903835005, 95.0, 75.69, 0.024; GCA_903905065.1, s__Flavipsychrobacter sp903905065, 95.0, 75.68, 0.024; GCA_945902755.1, s__Flavipsychrobacter stenotrophus_A, 95.0, 75.65, 0.024; GCA_903905685.1, s__Flavipsychrobacter sp903905685, 95.0, 75.6, 0.024; GCA_018267875.1, s__Flavipsychrobacter sp018267875, 95.0, 75.6, 0.024; GCA_002389765.1, s__Flavipsychrobacter sp002389765, 95.0, 75.56, 0.048; GCA_020636505.1, s__Flavipsychrobacter sp020636505, 95.0, 75.52, 0.084; GCA_021156265.1, s__Flavipsychrobacter sp021156265, 95.0, 75.48, 0.06; GCA_903882805.1, s__Flavipsychrobacter sp903882805, 95.0, 75.42, 0.036; GCA_002127285.1, s__Flavipsychrobacter sp002127285, 95.0, 75.41, 0.06; GCF_002954265.1, s__Flavipsychrobacter stenotrophus, 95.0, 75.31, 0.036; GCA_903882965.1, s__Flavipsychrobacter sp903882965, 95.0, 75.27, 0.036; GCA_903824665.1, s__Flavipsychrobacter sp903824665, 95.0, 75.19, 0.036; GCA_903829015.1, s__Flavipsychrobacter sp903829015, 95.0, 75.16, 0.048; GCA_002336915.1, s__Flavipsychrobacter sp002336915, 95.0, 75.14, 0.048; GCA_903887415.1, s__Flavipsychrobacter sp903887415, 95.0, 74.96, 0.06; GCA_021151685.1, s__Flavipsychrobacter sp021151685, 95.0, 74.96, 0.06; GCA_013285595.1, s__Flavipsychrobacter sp013285595, 95.0, 74.62, 0.024; GCA_013288285.1, s__Flavipsychrobacter sp013288285, 95.0, 74.6, 0.001; GCA_903881585.1, s__Flavipsychrobacter sp903881585, 95.0, 74.57, 0.012; GCA_903821975.1, s__Flavipsychrobacter sp903821975, 95.0, 74.54, 0.036; GCA_903926605.1, s__Flavipsychrobacter sp903926605, 95.0, 74.52, 0.024; GCA_001897855.1, s__Flavipsychrobacter sp001897855, 95.0, 74.5, 0.024; GCA_903906615.1, s__Flavipsychrobacter sp903906615, 95.0, 74.49, 0.036; GCA_013286485.1, s__Flavipsychrobacter sp013286485, 95.0, 74.41, 0.012	38.49	11
L1HJB1800443-GF07EGFS_1_bin.44	d__Bacteria;p__Bacteroidota;c__Bacteroidia;o__Cytophagales;f__Cyclobacteriaceae;g__;s__	N/A	N/A	N/A	N/A	N/A	N/A	N/A	N/A	N/A	d__Bacteria;p__Bacteroidota;c__Bacteroidia;o__Cytophagales;f__Cyclobacteriaceae;g__;s__	taxonomic classification fully defined by topology	classification based on placement in class-level tree	N/A	43.73	11
L1HJB1800443-GF07EGFS_1_bin.45	d__Bacteria;p__Pseudomonadota;c__Gammaproteobacteria;o__Xanthomonadales;f__Xanthomonadaceae;g__Luteimonas_D;s__	N/A	N/A	N/A	N/A	N/A	N/A	N/A	N/A	N/A	d__Bacteria;p__Pseudomonadota;c__Gammaproteobacteria;o__Xanthomonadales;f__Xanthomonadaceae;g__Luteimonas_D;s__	taxonomic classification defined by topology and ANI	classification based on placement in class-level tree	GCF_001717465.1, s__Luteimonas_D sp001717465, 95.0, 87.64, 0.858; GCA_012515985.1, s__Luteimonas_D sp012515985, 95.0, 85.81, 0.589; GCA_019115725.1, s__Luteimonas_D excrementigallinarum, 95.0, 82.75, 0.674; GCF_000559025.1, s__Luteimonas_D huabeiensis, 95.0, 81.42, 0.656; GCF_021191635.1, s__Luteimonas_D sp021191635, 95.0, 81.02, 0.701; GCF_013425525.1, s__Luteimonas_D salinisoli, 95.0, 80.91, 0.704; GCF_008312895.1, s__Luteimonas_D sp008312895, 95.0, 80.69, 0.65; GCA_002798175.1, s__Luteimonas_D sp002798175, 95.0, 80.5, 0.607; GCF_004118975.1, s__Luteimonas_D sp004118975, 95.0, 80.5, 0.637; GCF_007859325.1, s__Luteimonas_D marina, 95.0, 80.42, 0.647; GCF_004352825.1, s__Luteimonas_D arsenica, 95.0, 80.33, 0.604; GCF_004803715.2, s__Luteimonas_D yindakuii, 95.0, 80.33, 0.604; GCF_014836665.1, s__Luteimonas_D colneyensis, 95.0, 80.31, 0.619; GCF_014652935.1, s__Luteimonas_D padinae, 95.0, 80.28, 0.644; GCA_023388355.1, s__Luteimonas_D sp023388355, 95.0, 80.24, 0.592; GCF_007859305.1, s__Luteimonas_D wenzhouensis, 95.0, 80.12, 0.647; GCF_000472505.1, s__Luteimonas_D sp000472505, 95.0, 80.1, 0.619; GCF_004352845.1, s__Luteimonas_D terricola, 95.0, 80.05, 0.616; GCA_934541015.1, s__Luteimonas_D sp934541015, 95.0, 80.01, 0.544; GCA_023395465.1, s__Luteimonas_D sp023395465, 95.0, 80.0, 0.592; GCF_016615955.1, s__Luteimonas_D sp016615955, 95.0, 79.98, 0.601; GCF_007795095.1, s__Luteimonas_D granuli, 95.0, 79.97, 0.571; GCA_023444765.1, s__Luteimonas_D sp023444765, 95.0, 79.87, 0.541; GCF_008244685.1, s__Luteimonas_D viscosa, 95.0, 79.83, 0.619; GCA_020161335.1, s__Luteimonas_D sp020161335, 95.0, 79.66, 0.556; GCF_001482195.1, s__Luteimonas_D abyssi, 95.0, 79.63, 0.547; GCA_012510865.1, s__Luteimonas_D sp012510865, 95.0, 79.57, 0.498; GCA_023453655.1, s__Luteimonas_D sp023453655, 95.0, 79.51, 0.444; GCF_021191695.1, s__Luteimonas_D sp021191695, 95.0, 79.45, 0.625; GCA_023423855.1, s__Luteimonas_D sp023423855, 95.0, 79.42, 0.375; GCF_016774335.1, s__Luteimonas_D saliphila, 95.0, 79.4, 0.65; GCF_016615815.1, s__Luteimonas_D sp016615815, 95.0, 79.39, 0.58; GCF_014764385.1, s__Luteimonas_D sp014212025, 95.0, 79.36, 0.592; GCF_001014645.1, s__Luteimonas_D sp001014645, 95.0, 79.35, 0.616; GCF_004358165.1, s__Luteimonas_D terrae, 95.0, 79.27, 0.511; GCA_023423235.1, s__Luteimonas_D sp023423235, 95.0, 79.25, 0.489; GCF_004357985.1, s__Luteimonas_D aestuarii, 95.0, 79.19, 0.547; GCA_024707405.1, s__Luteimonas_D sp024707405, 95.0, 79.15, 0.48; GCA_002324875.1, s__Luteimonas_D sp002324875, 95.0, 79.04, 0.526; GCA_001683895.1, s__Luteimonas_D sp001683895, 95.0, 78.97, 0.465; GCF_021191705.1, s__Luteimonas_D sp021191705, 95.0, 78.93, 0.538; GCF_014192745.1, s__Luteimonas_D sp014192745, 95.0, 78.87, 0.529; GCF_013425765.1, s__Luteimonas_D deserti, 95.0, 78.79, 0.517; GCF_022637415.1, s__Luteimonas_D sp022637415, 95.0, 78.79, 0.495; GCF_002849595.1, s__Luteimonas_D sp002849595, 95.0, 78.78, 0.547; GCA_002307375.1, s__Luteimonas_D sp002307375, 95.0, 78.67, 0.565; GCA_002240395.1, s__Luteimonas_D citri_A, 95.0, 78.62, 0.517; GCF_902506295.1, s__Luteimonas_D sp902506295, 95.0, 78.61, 0.495; GCF_002327105.1, s__Luteimonas_D chenhongjianii, 95.0, 78.55, 0.456; GCF_021233355.1, s__Luteimonas_D fraxinea, 95.0, 78.51, 0.465	36.96	11
L1HJB1800443-GF07EGFS_1_bin.5	d__Bacteria;p__Gemmatimonadota;c__Gemmatimonadetes;o__Gemmatimonadales;f__;g__;s__	N/A	N/A	N/A	N/A	N/A	N/A	N/A	N/A	N/A	d__Bacteria;p__Gemmatimonadota;c__Gemmatimonadetes;o__Gemmatimonadales;f__;g__;s__	taxonomic novelty determined using RED	classification based on placement in class-level tree	N/A	92.83	11
L1HJB1800443-GF07EGFS_1_bin.54	d__Bacteria;p__Bacteroidota;c__Bacteroidia;o__Cytophagales;f__Cyclobacteriaceae;g__;s__	N/A	N/A	N/A	N/A	N/A	N/A	N/A	N/A	N/A	d__Bacteria;p__Bacteroidota;c__Bacteroidia;o__Cytophagales;f__Cyclobacteriaceae;g__;s__	taxonomic classification fully defined by topology	classification based on placement in class-level tree	N/A	43.54	11
L1HJB1800443-GF07EGFS_1_bin.57	d__Bacteria;p__Campylobacterota;c__Campylobacteria;o__Campylobacterales;f__Arcobacteraceae;g__Aliarcobacter;s__	N/A	N/A	N/A	N/A	N/A	GCA_018816105.1	d__Bacteria;p__Campylobacterota;c__Campylobacteria;o__Campylobacterales;f__Arcobacteraceae;g__Aliarcobacter;s__Aliarcobacter sp018816105	90.11	0.754	d__Bacteria;p__Campylobacterota;c__Campylobacteria;o__Campylobacterales;f__Arcobacteraceae;g__Aliarcobacter;s__	taxonomic classification defined by topology and ANI	classification based on placement in class-level tree	GCA_017995775.1, s__Aliarcobacter sp017995775, 95.0, 85.73, 0.642; GCF_013177675.1, s__Aliarcobacter acticola, 95.0, 85.6, 0.788; GCF_003063245.1, s__Aliarcobacter caeni, 95.0, 85.32, 0.732; GCA_019752775.1, s__Aliarcobacter sp019752775, 95.0, 84.95, 0.515; GCF_013201665.1, s__Aliarcobacter venerupis, 95.0, 84.64, 0.786; GCF_003544815.1, s__Aliarcobacter suis, 95.0, 84.41, 0.7; GCF_003544915.1, s__Aliarcobacter ellisii, 95.0, 83.1, 0.717; GCF_013201935.1, s__Aliarcobacter cloacae, 95.0, 82.75, 0.702; GCF_013201725.1, s__Aliarcobacter defluvii, 95.0, 82.67, 0.698; GCF_013177635.1, s__Aliarcobacter aquimarinus, 95.0, 82.61, 0.683; GCF_003063295.1, s__Aliarcobacter lacus, 95.0, 81.33, 0.531; GCF_900187115.1, s__Aliarcobacter butzleri, 95.0, 81.15, 0.559; GCF_003316695.1, s__Aliarcobacter vitoriensis, 95.0, 79.45, 0.439; GCF_002993025.1, s__Aliarcobacter cryaerophilus_B, 95.0, 79.28, 0.424; GCF_013201625.1, s__Aliarcobacter lanthieri, 95.0, 79.25, 0.428; GCF_013201705.1, s__Aliarcobacter faecis, 95.0, 79.18, 0.478; GCF_013372265.1, s__Aliarcobacter cibarius, 95.0, 79.17, 0.424; GCA_017996075.1, s__Aliarcobacter sp017996075, 95.0, 79.16, 0.383; GCF_003544835.1, s__Aliarcobacter skirrowii, 95.0, 79.13, 0.368; GCF_003660105.1, s__Aliarcobacter cryaerophilus, 95.0, 79.02, 0.441; GCF_014352935.1, s__Aliarcobacter cryaerophilus_A, 95.0, 78.95, 0.437; GCF_016106035.1, s__Aliarcobacter vandammei, 95.0, 78.94, 0.462; GCF_004299785.2, s__Aliarcobacter porcinus, 95.0, 78.81, 0.37; GCF_003355515.1, s__Aliarcobacter trophiarum, 95.0, 78.66, 0.368; GCF_004214815.1, s__Aliarcobacter thereius, 95.0, 78.58, 0.362	47.65	11
L1HJB1800443-GF07EGFS_1_bin.59	d__Bacteria;p__Bacteroidota;c__Bacteroidia;o__Bacteroidales;f__Bacteroidaceae;g__Bacteroides_I;s__Bacteroides_I graminisolvens	GCF_000428125.1	95	d__Bacteria;p__Bacteroidota;c__Bacteroidia;o__Bacteroidales;f__Bacteroidaceae;g__Bacteroides_I;s__Bacteroides_I graminisolvens	98.57	0.943	GCF_000428125.1	d__Bacteria;p__Bacteroidota;c__Bacteroidia;o__Bacteroidales;f__Bacteroidaceae;g__Bacteroides_I;s__Bacteroides_I graminisolvens	98.57	0.943	d__Bacteria;p__Bacteroidota;c__Bacteroidia;o__Bacteroidales;f__Bacteroidaceae;g__Bacteroides_I;s__	taxonomic classification defined by topology and ANI	topological placement and ANI have congruent species assignments	GCF_900104585.1, s__Bacteroides_I ihuae, 95.0, 78.5, 0.264; GCA_002307035.1, s__Bacteroides_I sp002307035, 95.0, 77.81, 0.283	42.8	11
L1HJB1800443-GF07EGFS_1_bin.62	d__Bacteria;p__Pseudomonadota;c__Gammaproteobacteria;o__Xanthomonadales;f__Xanthomonadaceae;g__Luteimonas_D;s__Luteimonas_D wenzhouensis	GCF_007859305.1	95	d__Bacteria;p__Pseudomonadota;c__Gammaproteobacteria;o__Xanthomonadales;f__Xanthomonadaceae;g__Luteimonas_D;s__Luteimonas_D wenzhouensis	99.13	0.917	GCF_007859305.1	d__Bacteria;p__Pseudomonadota;c__Gammaproteobacteria;o__Xanthomonadales;f__Xanthomonadaceae;g__Luteimonas_D;s__Luteimonas_D wenzhouensis	99.13	0.917	d__Bacteria;p__Pseudomonadota;c__Gammaproteobacteria;o__Xanthomonadales;f__Xanthomonadaceae;g__Luteimonas_D;s__	taxonomic classification defined by topology and ANI	topological placement and ANI have congruent species assignments	GCF_000472505.1, s__Luteimonas_D sp000472505, 95.0, 89.68, 0.864; GCA_023388355.1, s__Luteimonas_D sp023388355, 95.0, 86.05, 0.732; GCF_007859325.1, s__Luteimonas_D marina, 95.0, 84.69, 0.789; GCA_023395465.1, s__Luteimonas_D sp023395465, 95.0, 84.41, 0.732; GCF_008244685.1, s__Luteimonas_D viscosa, 95.0, 84.31, 0.822; GCA_023453655.1, s__Luteimonas_D sp023453655, 95.0, 84.12, 0.596; GCF_016774335.1, s__Luteimonas_D saliphila, 95.0, 83.76, 0.844; GCA_023444765.1, s__Luteimonas_D sp023444765, 95.0, 83.61, 0.708; GCA_023423855.1, s__Luteimonas_D sp023423855, 95.0, 83.14, 0.444; GCA_020161335.1, s__Luteimonas_D sp020161335, 95.0, 83.0, 0.675; GCA_934541015.1, s__Luteimonas_D sp934541015, 95.0, 82.72, 0.592; GCF_004352825.1, s__Luteimonas_D arsenica, 95.0, 81.62, 0.619; GCF_021191635.1, s__Luteimonas_D sp021191635, 95.0, 81.38, 0.742; GCF_021191695.1, s__Luteimonas_D sp021191695, 95.0, 81.37, 0.663; GCF_001014645.1, s__Luteimonas_D sp001014645, 95.0, 81.27, 0.71; GCF_000559025.1, s__Luteimonas_D huabeiensis, 95.0, 81.26, 0.69; GCF_014836665.1, s__Luteimonas_D colneyensis, 95.0, 81.25, 0.655; GCF_014652935.1, s__Luteimonas_D padinae, 95.0, 81.23, 0.655; GCF_004357985.1, s__Luteimonas_D aestuarii, 95.0, 81.03, 0.688; GCF_004352845.1, s__Luteimonas_D terricola, 95.0, 81.03, 0.617; GCF_016615955.1, s__Luteimonas_D sp016615955, 95.0, 81.01, 0.609; GCF_016615815.1, s__Luteimonas_D sp016615815, 95.0, 80.89, 0.625; GCF_013425525.1, s__Luteimonas_D salinisoli, 95.0, 80.87, 0.704; GCA_024707405.1, s__Luteimonas_D sp024707405, 95.0, 80.87, 0.59; GCA_002798175.1, s__Luteimonas_D sp002798175, 95.0, 80.85, 0.617; GCF_007795095.1, s__Luteimonas_D granuli, 95.0, 80.85, 0.615; GCF_014764385.1, s__Luteimonas_D sp014212025, 95.0, 80.75, 0.611; GCF_008312895.1, s__Luteimonas_D sp008312895, 95.0, 80.73, 0.667; GCF_004118975.1, s__Luteimonas_D sp004118975, 95.0, 80.53, 0.604; GCA_023423235.1, s__Luteimonas_D sp023423235, 95.0, 80.48, 0.481; GCF_004803715.2, s__Luteimonas_D yindakuii, 95.0, 80.45, 0.639; GCA_012510865.1, s__Luteimonas_D sp012510865, 95.0, 80.43, 0.479; GCF_001717465.1, s__Luteimonas_D sp001717465, 95.0, 80.27, 0.564; GCF_002849595.1, s__Luteimonas_D sp002849595, 95.0, 80.26, 0.598; GCF_021191705.1, s__Luteimonas_D sp021191705, 95.0, 80.24, 0.606; GCF_014192745.1, s__Luteimonas_D sp014192745, 95.0, 80.23, 0.643; GCF_022637415.1, s__Luteimonas_D sp022637415, 95.0, 80.13, 0.635; GCA_002324875.1, s__Luteimonas_D sp002324875, 95.0, 80.06, 0.611; GCA_001683895.1, s__Luteimonas_D sp001683895, 95.0, 80.0, 0.527; GCF_004358165.1, s__Luteimonas_D terrae, 95.0, 79.9, 0.653; GCF_013425765.1, s__Luteimonas_D deserti, 95.0, 79.88, 0.611; GCA_019115725.1, s__Luteimonas_D excrementigallinarum, 95.0, 79.87, 0.458; GCA_002240395.1, s__Luteimonas_D citri_A, 95.0, 79.79, 0.635; GCF_902506295.1, s__Luteimonas_D sp902506295, 95.0, 79.77, 0.627; GCF_002327105.1, s__Luteimonas_D chenhongjianii, 95.0, 79.77, 0.592; GCF_001482195.1, s__Luteimonas_D abyssi, 95.0, 79.75, 0.602; GCA_002307375.1, s__Luteimonas_D sp002307375, 95.0, 79.74, 0.592; GCA_012515985.1, s__Luteimonas_D sp012515985, 95.0, 79.72, 0.406; GCF_021233355.1, s__Luteimonas_D fraxinea, 95.0, 79.36, 0.576	55.21	11
L1HJB1800443-GF07EGFS_1_bin.64	d__Bacteria;p__Bacteroidota;c__Bacteroidia;o__AKYH767;f__B-17BO;g__UBA2475;s__	N/A	N/A	N/A	N/A	N/A	GCA_019638705.1	d__Bacteria;p__Bacteroidota;c__Bacteroidia;o__AKYH767;f__B-17BO;g__UBA2475;s__UBA2475 sp019638705	88.07	0.723	d__Bacteria;p__Bacteroidota;c__Bacteroidia;o__AKYH767;f__B-17BO;g__UBA2475;s__	taxonomic classification defined by topology and ANI	classification based on placement in class-level tree	GCA_020846335.1, s__UBA2475 sp020846335, 95.0, 76.89, 0.213; GCA_013297775.1, s__UBA2475 sp013297775, 95.0, 76.48, 0.12; GCA_021323535.1, s__UBA2475 sp021323535, 95.0, 76.35, 0.115; GCA_002319075.1, s__UBA2475 sp002319075, 95.0, 76.3, 0.126; GCA_016787705.1, s__UBA2475 sp016787705, 95.0, 76.26, 0.138; GCA_018267655.1, s__UBA2475 sp018267655, 95.0, 76.19, 0.086; GCA_013816615.1, s__UBA2475 sp013816615, 95.0, 76.18, 0.126; GCA_023251775.1, s__UBA2475 sp023251775, 95.0, 76.18, 0.083; GCA_016787785.1, s__UBA2475 sp016787785, 95.0, 76.17, 0.127; GCA_020162035.1, s__UBA2475 sp020162035, 95.0, 76.16, 0.09; GCA_022842625.1, s__UBA2475 sp022842625, 95.0, 76.16, 0.11; GCA_002342065.1, s__UBA2475 sp002342065, 95.0, 76.12, 0.153; GCA_016185125.1, s__UBA2475 sp016185125, 95.0, 76.11, 0.103; GCA_016787895.1, s__UBA2475 sp016787895, 95.0, 76.04, 0.118; GCA_013288385.1, s__UBA2475 sp013288385, 95.0, 76.03, 0.056; GCA_016705695.1, s__UBA2475 sp016705695, 95.0, 76.02, 0.081; GCA_013697245.1, s__UBA2475 sp013697245, 95.0, 76.01, 0.133; GCA_013816895.1, s__UBA2475 sp013816895, 95.0, 76.0, 0.086; GCA_020403265.1, s__UBA2475 sp020403265, 95.0, 76.0, 0.086; GCA_022841465.1, s__UBA2475 sp022841465, 95.0, 76.0, 0.103; GCA_013298715.1, s__UBA2475 sp013298715, 95.0, 75.98, 0.097; GCA_945887955.1, s__UBA2475 sp945887955, 95.0, 75.91, 0.07; GCA_023433205.1, s__UBA2475 sp023433205, 95.0, 75.81, 0.036; GCA_016788025.1, s__UBA2475 sp016788025, 95.0, 75.79, 0.076; GCA_005787585.1, s__UBA2475 sp005787585, 95.0, 75.73, 0.09; GCA_016715905.1, s__UBA2475 sp016715905, 95.0, 75.72, 0.083; GCA_009927275.1, s__UBA2475 sp009927275, 95.0, 75.3, 0.034	90.63	11
L1HJB1800443-GF07EGFS_1_bin.66	d__Bacteria;p__Bacteroidota;c__Bacteroidia;o__Flavobacteriales;f__Flavobacteriaceae;g__;s__	N/A	N/A	N/A	N/A	N/A	N/A	N/A	N/A	N/A	d__Bacteria;p__Bacteroidota;c__Bacteroidia;o__Flavobacteriales;f__Flavobacteriaceae;g__;s__	taxonomic classification fully defined by topology	classification based on placement in class-level tree	N/A	82.14	11
L1HJB1800443-GF07EGFS_1_bin.71	d__Bacteria;p__Pseudomonadota;c__Gammaproteobacteria;o__Pseudomonadales;f__Pseudomonadaceae;g__Pseudomonas_H;s__	N/A	N/A	N/A	N/A	N/A	GCF_000802425.1	d__Bacteria;p__Pseudomonadota;c__Gammaproteobacteria;o__Pseudomonadales;f__Pseudomonadaceae;g__Pseudomonas_H;s__Pseudomonas_H flexibilis	87.34	0.958	d__Bacteria;p__Pseudomonadota;c__Gammaproteobacteria;o__Pseudomonadales;f__Pseudomonadaceae;g__Pseudomonas_H;s__	taxonomic classification defined by topology and ANI	classification based on placement in class-level tree	GCF_014836765.1, s__Pseudomonas_H gallinarum, 95.0, 80.94, 0.703	75.61	11
L1HJB1800443-GF07EGFS_1_bin.72	d__Bacteria;p__Bacteroidota;c__Bacteroidia;o__Cytophagales;f__Spirosomaceae;g__SCN-52-12;s__	N/A	N/A	N/A	N/A	N/A	GCA_001724175.1	d__Bacteria;p__Bacteroidota;c__Bacteroidia;o__Cytophagales;f__Spirosomaceae;g__SCN-52-12;s__SCN-52-12 sp001724175	76.9	0.072	d__Bacteria;p__Bacteroidota;c__Bacteroidia;o__Cytophagales;f__Spirosomaceae;g__SCN-52-12;s__	taxonomic classification defined by topology and ANI	classification based on placement in class-level tree	N/A	90.94	11
L1HJB1800443-GF07EGFS_1_bin.73	d__Bacteria;p__Pseudomonadota;c__Gammaproteobacteria;o__Xanthomonadales;f__Xanthomonadaceae;g__Luteimonas;s__	N/A	N/A	N/A	N/A	N/A	GCF_000422305.1	d__Bacteria;p__Pseudomonadota;c__Gammaproteobacteria;o__Xanthomonadales;f__Xanthomonadaceae;g__Luteimonas;s__Luteimonas mephitis	87.54	0.746	d__Bacteria;p__Pseudomonadota;c__Gammaproteobacteria;o__Xanthomonadales;f__Xanthomonadaceae;g__Luteimonas;s__	taxonomic classification defined by topology and ANI	classification based on placement in class-level tree	N/A	42.7	11
L1HJB1800443-GF07EGFS_1_bin.75	d__Bacteria;p__Bacillota_A;c__Clostridia;o__Tissierellales;f__Sedimentibacteraceae;g__Sedimentibacter;s__	N/A	N/A	N/A	N/A	N/A	GCA_023453025.1	d__Bacteria;p__Bacillota_A;c__Clostridia;o__Tissierellales;f__Sedimentibacteraceae;g__Sedimentibacter;s__Sedimentibacter sp023453025	78.84	0.4	d__Bacteria;p__Bacillota_A;c__Clostridia;o__Tissierellales;f__Sedimentibacteraceae;g__Sedimentibacter;s__	taxonomic classification defined by topology and ANI	classification based on placement in class-level tree	GCA_002381185.1, s__Sedimentibacter sp002381185, 95.0, 80.36, 0.6; GCA_003487955.1, s__Sedimentibacter sp003487955, 95.0, 79.36, 0.167; GCA_017995755.1, s__Sedimentibacter sp017995755, 95.0, 79.14, 0.05; GCA_018436705.1, s__Sedimentibacter sp018436705, 95.0, 79.06, 0.317; GCA_002340985.1, s__Sedimentibacter sp002340985, 95.0, 78.67, 0.283; GCF_017873955.1, s__Sedimentibacter acidaminivorans, 95.0, 78.33, 0.267; GCA_023416855.1, s__Sedimentibacter sp023416855, 95.0, 78.22, 0.317; GCA_003497505.1, s__Sedimentibacter sp003497505, 95.0, 78.13, 0.183; GCA_012520455.1, s__Sedimentibacter sp012520455, 95.0, 78.04, 0.05; GCA_003457065.1, s__Sedimentibacter sp003457065, 95.0, 78.04, 0.317; GCA_003514865.1, s__Sedimentibacter sp003514865, 95.0, 77.97, 0.317; GCA_023425285.1, s__Sedimentibacter sp023425285, 95.0, 77.95, 0.183; GCF_007830175.1, s__Sedimentibacter saalensis, 95.0, 77.91, 0.35; GCA_002409285.1, s__Sedimentibacter sp002409285, 95.0, 77.83, 0.233; GCA_002435835.1, s__Sedimentibacter sp002435835, 95.0, 77.68, 0.183; GCA_002422545.1, s__Sedimentibacter sp002422545, 95.0, 77.63, 0.333; GCA_002331025.1, s__Sedimentibacter sp002331025, 95.0, 77.61, 0.3; GCF_013403245.1, s__Sedimentibacter hydroxybenzoicus, 95.0, 77.37, 0.3; GCA_002316585.1, s__Sedimentibacter sp002316585, 95.0, 77.1, 0.133; GCA_012843025.1, s__Sedimentibacter sp002385835, 95.0, 77.03, 0.1; GCA_002399975.1, s__Sedimentibacter sp002399975, 95.0, 76.98, 0.2; GCA_003483345.1, s__Sedimentibacter sp003483345, 95.0, 76.88, 0.183; GCA_012519555.1, s__Sedimentibacter sp012519555, 95.0, 76.56, 0.167; GCA_012518555.1, s__Sedimentibacter sp012518555, 95.0, 76.47, 0.167; GCA_002316225.1, s__Sedimentibacter sp002316225, 95.0, 75.44, 0.083	44.83	11
L1HJB1800443-GF07EGFS_1_bin.78	d__Bacteria;p__Bacillota;c__Bacilli;o__Erysipelotrichales;f__Erysipelotrichaceae;g__DUUI01;s__DUUI01 sp012728555	GCA_012728555.1	95	d__Bacteria;p__Bacillota;c__Bacilli;o__Erysipelotrichales;f__Erysipelotrichaceae;g__DUUI01;s__DUUI01 sp012728555	98.42	0.846	GCA_012728555.1	d__Bacteria;p__Bacillota;c__Bacilli;o__Erysipelotrichales;f__Erysipelotrichaceae;g__DUUI01;s__DUUI01 sp012728555	98.42	0.846	d__Bacteria;p__Bacillota;c__Bacilli;o__Erysipelotrichales;f__Erysipelotrichaceae;g__DUUI01;s__	taxonomic classification defined by topology and ANI	topological placement and ANI have congruent species assignments	GCA_023387245.1, s__DUUI01 sp023387245, 95.0, 76.92, 0.019; GCA_012841625.1, s__DUUI01 sp012841625, 95.0, 75.72, 0.038; GCA_012512495.1, s__DUUI01 sp012512495, 95.0, 74.73, 0.019; GCA_023388535.1, s__DUUI01 sp023388535, 95.0, 74.68, 0.002; GCA_012512455.1, s__DUUI01 sp012512455, 95.0, 74.36, 0.038	38.91	11
L1HJB1800443-GF07EGFS_1_bin.79	d__Bacteria;p__Pseudomonadota;c__Gammaproteobacteria;o__Burkholderiales;f__SG8-39;g__ZC4RG42;s__	N/A	N/A	N/A	N/A	N/A	GCA_003242425.1	d__Bacteria;p__Pseudomonadota;c__Gammaproteobacteria;o__Burkholderiales;f__SG8-39;g__ZC4RG42;s__ZC4RG42 sp003242425	80.55	0.509	d__Bacteria;p__Pseudomonadota;c__Gammaproteobacteria;o__Burkholderiales;f__SG8-39;g__ZC4RG42;s__	taxonomic classification defined by topology and ANI	classification based on placement in class-level tree	N/A	47.29	11
L1HJB1800443-GF07EGFS_1_bin.8	d__Bacteria;p__Bacteroidota;c__Bacteroidia;o__Flavobacteriales;f__Weeksellaceae;g__Moheibacter;s__Moheibacter sp002359055	GCA_002359055.1	95	d__Bacteria;p__Bacteroidota;c__Bacteroidia;o__Flavobacteriales;f__Weeksellaceae;g__Moheibacter;s__Moheibacter sp002359055	97.03	0.939	GCA_002359055.1	d__Bacteria;p__Bacteroidota;c__Bacteroidia;o__Flavobacteriales;f__Weeksellaceae;g__Moheibacter;s__Moheibacter sp002359055	97.03	0.939	d__Bacteria;p__Bacteroidota;c__Bacteroidia;o__Flavobacteriales;f__Weeksellaceae;g__Moheibacter;s__	taxonomic classification defined by topology and ANI	topological placement and ANI have congruent species assignments	GCF_014042165.1, s__Moheibacter lacus, 95.0, 76.8, 0.206; GCF_900176425.1, s__Moheibacter sediminis, 95.0, 76.64, 0.2; GCA_012522185.1, s__Moheibacter sp012522185, 95.0, 76.56, 0.226; GCA_023433225.1, s__Moheibacter sp023433225, 95.0, 76.48, 0.097; GCA_023388015.1, s__Moheibacter sp023388015, 95.0, 76.39, 0.1; GCA_023461035.1, s__Moheibacter sp023461035, 95.0, 76.3, 0.155; GCA_019455045.1, s__Moheibacter sp019455045, 95.0, 75.81, 0.103	64.27	11
L1HJB1800443-GF07EGFS_1_bin.82	d__Bacteria;p__Bacteroidota;c__Bacteroidia;o__Flavobacteriales;f__Flavobacteriaceae;g__;s__	N/A	N/A	N/A	N/A	N/A	N/A	N/A	N/A	N/A	d__Bacteria;p__Bacteroidota;c__Bacteroidia;o__Flavobacteriales;f__Flavobacteriaceae;g__;s__	taxonomic novelty determined using RED	classification based on placement in class-level tree	N/A	95.25	11
L1HJB1800443-GF07EGFS_1_bin.86	d__Bacteria;p__Verrucomicrobiota;c__Verrucomicrobiae;o__Opitutales;f__Opitutaceae;g__Geminisphaera;s__	N/A	N/A	N/A	N/A	N/A	N/A	N/A	N/A	N/A	d__Bacteria;p__Verrucomicrobiota;c__Verrucomicrobiae;o__Opitutales;f__Opitutaceae;g__Geminisphaera;s__	taxonomic novelty determined using RED	classification based on placement in class-level tree	N/A	82.14	11
L1HJB1800443-GF07EGFS_1_bin.87	d__Bacteria;p__Pseudomonadota;c__Gammaproteobacteria;o__Burkholderiales;f__Burkholderiaceae_C;g__JACCES01;s__	N/A	N/A	N/A	N/A	N/A	GCA_023388835.1	d__Bacteria;p__Pseudomonadota;c__Gammaproteobacteria;o__Burkholderiales;f__Burkholderiaceae_C;g__JACCES01;s__JACCES01 sp023388835	81.22	0.394	d__Bacteria;p__Pseudomonadota;c__Gammaproteobacteria;o__Burkholderiales;f__Burkholderiaceae_C;g__JACCES01;s__	taxonomic classification defined by topology and ANI	classification based on placement in class-level tree	GCA_013416455.1, s__JACCES01 sp013416455, 95.0, 80.74, 0.479; GCA_023437255.1, s__JACCES01 sp023437255, 95.0, 80.05, 0.352; GCA_012512545.1, s__JACCES01 sp012512545, 95.0, 78.91, 0.225	44.77	11
L1HJB1800443-GF07EGFS_1_bin.90	d__Bacteria;p__Pseudomonadota;c__Gammaproteobacteria;o__Pseudomonadales;f__Pseudomonadaceae;g__Thiopseudomonas;s__Thiopseudomonas sp012719655	GCA_012719655.1	95	d__Bacteria;p__Pseudomonadota;c__Gammaproteobacteria;o__Pseudomonadales;f__Pseudomonadaceae;g__Thiopseudomonas;s__Thiopseudomonas sp012719655	98.35	0.788	GCA_012719655.1	d__Bacteria;p__Pseudomonadota;c__Gammaproteobacteria;o__Pseudomonadales;f__Pseudomonadaceae;g__Thiopseudomonas;s__Thiopseudomonas sp012719655	98.35	0.788	d__Bacteria;p__Pseudomonadota;c__Gammaproteobacteria;o__Pseudomonadales;f__Pseudomonadaceae;g__Thiopseudomonas;s__	taxonomic classification defined by topology and ANI	topological placement and ANI have congruent species assignments	GCF_000421765.1, s__Thiopseudomonas caeni, 95.0, 88.65, 0.859; GCA_012728315.1, s__Thiopseudomonas sp012728315, 95.0, 80.52, 0.585; GCA_001513025.1, s__Thiopseudomonas sp001513025, 95.0, 80.18, 0.54; GCF_905120345.1, s__Thiopseudomonas caeni_A, 95.0, 80.04, 0.564; GCF_008807395.1, s__Thiopseudomonas sp002342705, 95.0, 79.87, 0.562; GCA_945612235.1, s__Thiopseudomonas sp945612235, 95.0, 79.54, 0.434; GCA_012518175.1, s__Thiopseudomonas sp012518175, 95.0, 79.46, 0.426; GCA_012800475.1, s__Thiopseudomonas sp012800475, 95.0, 79.45, 0.383; GCA_012513235.1, s__Thiopseudomonas sp012513235, 95.0, 79.16, 0.405; GCA_001513435.1, s__Thiopseudomonas sp001513435, 95.0, 76.95, 0.116; GCA_023228985.1, s__Thiopseudomonas sp023228985, 95.0, 76.88, 0.136; GCF_001267175.1, s__Thiopseudomonas alkaliphila, 95.0, 76.73, 0.149; GCF_002866065.1, s__Thiopseudomonas denitrificans, 95.0, 76.25, 0.045; GCA_012728415.1, s__Thiopseudomonas sp012728415, 95.0, 75.99, 0.057; GCA_018384595.1, s__Thiopseudomonas sp018384595, 95.0, 75.85, 0.063	62.22	11
L1HJB1800443-GF07EGFS_1_bin.92	d__Bacteria;p__Pseudomonadota;c__Alphaproteobacteria;o__Kiloniellales;f__DSM-21159;g__;s__	N/A	N/A	N/A	N/A	N/A	N/A	N/A	N/A	N/A	d__Bacteria;p__Pseudomonadota;c__Alphaproteobacteria;o__Kiloniellales;f__DSM-21159;g__;s__	taxonomic novelty determined using RED	classification based on placement in class-level tree	N/A	87.21	11
L1HJB1800443-GF07EGFS_1_bin.93	d__Bacteria;p__Bacillota;c__Bacilli;o__Lactobacillales;f__Aerococcaceae;g__Trichococcus;s__Trichococcus flocculiformis	GCF_900113645.1	95	d__Bacteria;p__Bacillota;c__Bacilli;o__Lactobacillales;f__Aerococcaceae;g__Trichococcus;s__Trichococcus flocculiformis	98.33	0.903	GCF_900113645.1	d__Bacteria;p__Bacillota;c__Bacilli;o__Lactobacillales;f__Aerococcaceae;g__Trichococcus;s__Trichococcus flocculiformis	98.33	0.903	d__Bacteria;p__Bacillota;c__Bacilli;o__Lactobacillales;f__Aerococcaceae;g__Trichococcus;s__	taxonomic classification defined by topology and ANI	topological placement and ANI have congruent species assignments	GCF_900112935.1, s__Trichococcus pasteurii, 95.0, 91.52, 0.968; GCA_002155105.1, s__Trichococcus shcherbakoviae, 95.0, 89.73, 1.0; GCF_003008695.1, s__Trichococcus alkaliphilus, 95.0, 89.51, 1.0; GCF_003052295.1, s__Trichococcus paludicola, 95.0, 89.26, 0.645; GCF_003051085.1, s__Trichococcus patagoniensis, 95.0, 89.14, 1.0; GCF_900107505.1, s__Trichococcus collinsii, 95.0, 88.62, 0.935; GCF_900109135.1, s__Trichococcus ilyis, 95.0, 85.17, 0.903; GCF_900114465.1, s__Trichococcus palustris, 95.0, 82.19, 0.548	46.38	11
L1HJB1800444-GF07EGFS_2_bin.22	d__Bacteria;p__Bacteroidota;c__Bacteroidia;o__Bacteroidales;f__Marinilabiliaceae;g__Breznakibacter;s__	N/A	N/A	N/A	N/A	N/A	GCF_003254275.1	d__Bacteria;p__Bacteroidota;c__Bacteroidia;o__Bacteroidales;f__Marinilabiliaceae;g__Breznakibacter;s__Breznakibacter xylanolyticus	77.91	0.144	d__Bacteria;p__Bacteroidota;c__Bacteroidia;o__Bacteroidales;f__Marinilabiliaceae;g__Breznakibacter;s__	taxonomic classification defined by topology and ANI	classification based on placement in class-level tree	GCA_016933045.1, s__Breznakibacter sp016933045, 95.0, 76.63, 0.038	94.08	11
L1HJB1800444-GF07EGFS_2_bin.24	d__Bacteria;p__Pseudomonadota;c__Gammaproteobacteria;o__Pseudomonadales;f__Moraxellaceae;g__Psychrobacter;s__	N/A	N/A	N/A	N/A	N/A	GCF_014119005.1	d__Bacteria;p__Pseudomonadota;c__Gammaproteobacteria;o__Pseudomonadales;f__Moraxellaceae;g__Psychrobacter;s__Psychrobacter sp014119005	84.66	0.929	d__Bacteria;p__Pseudomonadota;c__Gammaproteobacteria;o__Pseudomonadales;f__Moraxellaceae;g__Psychrobacter;s__	taxonomic classification defined by topology and ANI	classification based on placement in class-level tree	GCF_001298525.1, s__Psychrobacter urativorans_A, 95.0, 81.5, 0.771; GCF_904846225.1, s__Psychrobacter immobilis_F, 95.0, 79.47, 0.371; GCF_007997305.1, s__Psychrobacter frigidicola, 95.0, 79.44, 0.686; GCF_000012305.1, s__Psychrobacter arcticus, 95.0, 79.41, 0.429; GCF_904846715.1, s__Psychrobacter vallis, 95.0, 79.18, 0.4; GCF_000471625.1, s__Psychrobacter aquaticus, 95.0, 79.18, 0.386; GCF_014192115.1, s__Psychrobacter luti, 95.0, 79.11, 0.386; GCF_904846175.1, s__Psychrobacter immobilis_E, 95.0, 79.06, 0.457; GCF_904846075.1, s__Psychrobacter glacincola_C, 96.4049, 79.05, 0.471; GCF_900163785.1, s__Psychrobacter alimentarius, 95.0, 79.04, 0.386; GCF_022129235.1, s__Psychrobacter sp022129235, 95.0, 79.02, 0.3; GCF_015864825.1, s__Psychrobacter sp015864825, 95.0, 78.98, 0.429; GCF_001606025.1, s__Psychrobacter alimentarius_A, 95.0, 78.96, 0.386; GCF_904846285.1, s__Psychrobacter immobilis_D, 95.0, 78.94, 0.471; GCF_001593285.1, s__Psychrobacter sp001593285, 95.0, 78.94, 0.4; GCF_904846215.1, s__Psychrobacter glacincola_B, 95.0, 78.9, 0.457; GCF_008369115.1, s__Psychrobacter sp008369115, 95.0, 78.86, 0.443; GCF_016107545.1, s__Psychrobacter namhaensis, 95.0, 78.86, 0.371; GCF_904846345.1, s__Psychrobacter maritimus, 95.0, 78.85, 0.514; GCF_003148585.1, s__Psychrobacter immobilis, 96.3742, 78.83, 0.529; GCF_904846675.1, s__Psychrobacter urativorans_B, 95.0, 78.82, 0.543; GCF_016107575.1, s__Psychrobacter faecalis, 95.0, 78.8, 0.457; GCF_904846235.1, s__Psychrobacter immobilis_C, 95.0, 78.78, 0.314; GCF_904846185.1, s__Psychrobacter immobilis_B, 96.3523, 78.76, 0.5; GCF_014897815.1, s__Psychrobacter sp003530515, 96.2297, 78.72, 0.471; GCF_001921745.1, s__Psychrobacter sp001921745, 95.0, 78.68, 0.386; GCF_904846605.1, s__Psychrobacter sp904846605, 95.0, 78.66, 0.457; GCA_904846265.1, s__Psychrobacter immobilis_A, 96.3849, 78.65, 0.514; GCF_014652895.1, s__Psychrobacter glaciei, 95.0, 78.64, 0.429; GCF_016107535.1, s__Psychrobacter cibarius, 96.3915, 78.64, 0.486; GCA_002414005.1, s__Psychrobacter sp002414005, 95.0, 78.63, 0.414; GCF_904846525.1, s__Psychrobacter sp904846525, 96.3008, 78.62, 0.471; GCF_000013905.1, s__Psychrobacter cryohalolentis, 95.0, 78.58, 0.429; GCF_900168255.1, s__Psychrobacter sp900168255, 95.0, 78.53, 0.514; GCF_015234355.1, s__Psychrobacter sp015234355, 95.0, 78.52, 0.386; GCA_000586435.1, s__Psychrobacter sp000586435, 95.0, 78.51, 0.343; GCF_016107525.1, s__Psychrobacter aquimaris, 95.0, 78.51, 0.557; GCF_003217155.1, s__Psychrobacter fozii, 95.0, 78.48, 0.371; GCF_001435295.1, s__Psychrobacter sp001435295, 96.4083, 78.46, 0.529; GCF_904846645.1, s__Psychrobacter sp904846645, 95.0, 78.42, 0.429; GCF_904846615.1, s__Psychrobacter sp000586455, 96.4083, 78.41, 0.543; GCF_018448495.1, s__Psychrobacter sp018448495, 96.3562, 78.39, 0.543; GCA_001411745.2, s__Psychrobacter glacincola_A, 96.4049, 78.36, 0.557; GCF_012847335.1, s__Psychrobacter sp012847335, 95.0, 78.36, 0.3; GCF_900101915.1, s__Psychrobacter pacificensis, 96.2282, 78.35, 0.329; GCF_014861365.1, s__Psychrobacter sp014861365, 95.0, 78.33, 0.386; GCF_003350005.1, s__Psychrobacter proteolyticus_A, 95.0, 78.32, 0.443; GCF_014861395.1, s__Psychrobacter sp014861395, 95.0, 78.27, 0.4; GCA_002377905.1, s__Psychrobacter sp002377905, 95.0, 78.23, 0.529; GCF_002836735.1, s__Psychrobacter sp002836735, 95.0, 78.17, 0.329; GCA_002453355.1, s__Psychrobacter sp002453355, 95.0, 78.17, 0.457; GCF_904846705.1, s__Psychrobacter sp904846705, 95.0, 78.16, 0.4; GCA_002377945.1, s__Psychrobacter sp002377945, 95.0, 78.14, 0.314; GCF_009812035.1, s__Psychrobacter nivimaris_A, 95.0, 78.13, 0.429; GCF_904846695.1, s__Psychrobacter urativorans_C, 95.0, 78.11, 0.429; GCF_016464015.1, s__Psychrobacter sp016464015, 95.0, 78.09, 0.229; GCF_002836505.1, s__Psychrobacter sp002836505, 95.0, 78.09, 0.386; GCF_904846155.1, s__Psychrobacter fulvigenes, 95.0, 78.05, 0.386; GCF_904846035.1, s__Psychrobacter aestuarii, 95.0, 78.05, 0.243; GCF_000586475.1, s__Psychrobacter sp000586475, 96.2677, 78.03, 0.586; GCF_016107555.1, s__Psychrobacter celer, 95.0, 78.03, 0.429; GCF_017498085.1, s__Psychrobacter coccoides, 95.0, 78.03, 0.314; GCF_002836715.1, s__Psychrobacter sp002836715, 95.0, 77.95, 0.4; GCF_001444505.1, s__Psychrobacter piscatorii, 96.2282, 77.94, 0.386; GCF_015277735.1, s__Psychrobacter sp015277735, 95.0, 77.93, 0.429; GCF_013248965.1, s__Psychrobacter okhotskensis, 95.0, 77.92, 0.443; GCF_018919485.1, s__Psychrobacter sp018919485, 95.0, 77.86, 0.414; GCF_904848165.1, s__Psychrobacter arenosus, 95.0, 77.81, 0.171; GCF_904846625.1, s__Psychrobacter sp000586415, 95.0, 77.78, 0.386; GCF_904846415.1, s__Psychrobacter piscatorii_A, 95.0, 77.77, 0.386; GCF_013414195.1, s__Psychrobacter sp013414195, 95.0, 77.74, 0.429; GCA_904846145.1, s__Psychrobacter immobilis_G, 95.0, 77.71, 0.429; GCF_021012795.1, s__Psychrobacter sp021012795, 95.0, 77.66, 0.1; GCF_014770435.1, s__Psychrobacter sp014770435, 95.0, 77.65, 0.429; GCF_001435845.1, s__Psychrobacter sp001435845, 95.0, 77.64, 0.429; GCA_913061175.1, s__Psychrobacter sp913061175, 95.0, 77.56, 0.286; GCF_904846315.1, s__Psychrobacter jeotgali, 95.0, 77.52, 0.343; GCF_004335015.1, s__Psychrobacter pygoscelis, 95.0, 77.49, 0.186; GCF_002313155.2, s__Psychrobacter sp002313155, 95.0, 77.29, 0.086; GCF_904846685.1, s__Psychrobacter sp000511655, 95.0, 77.25, 0.343; GCF_022631235.2, s__Psychrobacter sanguinis_A, 95.0, 77.19, 0.114; GCF_904846055.1, s__Psychrobacter ciconiae_A, 95.0, 77.16, 0.243; GCF_020662265.1, s__Psychrobacter sp020662265, 95.0, 76.79, 0.129; GCA_018260395.1, s__Psychrobacter sp018260395, 95.0, 76.77, 0.114; GCF_900162815.1, s__Psychrobacter pasteurii, 95.0, 76.74, 0.114; GCF_000685805.1, s__Psychrobacter phenylpyruvicus, 95.0, 76.58, 0.114; GCA_002385225.1, s__Psychrobacter sp002385225, 95.0, 76.26, 0.129; GCF_000382145.1, s__Psychrobacter lutiphocae, 95.0, 76.01, 0.086; GCF_020736705.1, s__Psychrobacter sanguinis, 95.0, 75.98, 0.1; GCF_900162825.1, s__Psychrobacter piechaudii, 95.0, 75.98, 0.1; GCA_012270355.1, s__Psychrobacter sp012270355, 95.0, 75.8, 0.071; GCA_018260445.1, s__Psychrobacter sp018260445, 95.0, 75.68, 0.043; GCA_020024075.1, s__Psychrobacter sp020024075, 95.0, 75.33, 0.086	40.32	11
L1HJB1800444-GF07EGFS_2_bin.29	d__Bacteria;p__Bacillota_C;c__Negativicutes;o__Acidaminococcales;f__Acidaminococcaceae;g__RZYP01;s__	N/A	N/A	N/A	N/A	N/A	GCA_009930275.1	d__Bacteria;p__Bacillota_C;c__Negativicutes;o__Acidaminococcales;f__Acidaminococcaceae;g__RZYP01;s__RZYP01 sp009930275	92.77	0.843	d__Bacteria;p__Bacillota_C;c__Negativicutes;o__Acidaminococcales;f__Acidaminococcaceae;g__RZYP01;s__	taxonomic classification defined by topology and ANI	classification based on placement in class-level tree	GCA_012517145.1, s__RZYP01 sp012517145, 95.0, 80.42, 0.569	68.3	11
L1HJB1800444-GF07EGFS_2_bin.42	d__Bacteria;p__Bacillota_A;c__Clostridia;o__Tissierellales;f__Tissierellaceae_B;g__;s__	N/A	N/A	N/A	N/A	N/A	GCA_005046945.1	d__Bacteria;p__Bacillota_A;c__Clostridia;o__Tissierellales;f__Tissierellaceae_B;g__Tissierella_B;s__Tissierella_B creatinini	76.43	0.178	d__Bacteria;p__Bacillota_A;c__Clostridia;o__Tissierellales;f__Tissierellaceae_B;g__;s__	taxonomic classification defined by topology and ANI	classification based on placement in class-level tree	N/A	55.85	11
L1HJB1800444-GF07EGFS_2_bin.49	d__Bacteria;p__Pseudomonadota;c__Gammaproteobacteria;o__Pseudomonadales;f__Moraxellaceae;g__Acinetobacter;s__Acinetobacter sp012371325	GCF_012371325.1	95	d__Bacteria;p__Pseudomonadota;c__Gammaproteobacteria;o__Pseudomonadales;f__Moraxellaceae;g__Acinetobacter;s__Acinetobacter sp012371325	97.7	0.957	GCF_012371325.1	d__Bacteria;p__Pseudomonadota;c__Gammaproteobacteria;o__Pseudomonadales;f__Moraxellaceae;g__Acinetobacter;s__Acinetobacter sp012371325	97.7	0.957	d__Bacteria;p__Pseudomonadota;c__Gammaproteobacteria;o__Pseudomonadales;f__Moraxellaceae;g__Acinetobacter;s__	taxonomic classification defined by topology and ANI	topological placement and ANI have congruent species assignments	GCF_000368785.1, s__Acinetobacter towneri, 95.0, 89.03, 0.957; GCA_002296655.1, s__Acinetobacter sp002296655, 95.0, 88.25, 0.914; GCF_001758345.1, s__Acinetobacter towneri_A, 95.0, 88.06, 0.943; GCF_902753875.1, s__Acinetobacter bouvetii_A, 95.0, 80.84, 0.557; GCF_000488255.1, s__Acinetobacter indicus, 95.0, 80.37, 0.714; GCF_003024525.3, s__Acinetobacter cumulans, 95.0, 80.14, 0.643; GCF_023824315.1, s__Acinetobacter sp003105055, 95.0, 80.1, 0.571; GCF_009939195.1, s__Acinetobacter kanungonis, 95.0, 80.02, 0.543; GCF_002135355.1, s__Acinetobacter sp002135355, 95.0, 80.01, 0.586; GCF_000368045.1, s__Acinetobacter johnsonii, 95.0, 79.98, 0.571; GCF_001678755.1, s__Acinetobacter gandensis, 95.0, 79.97, 0.571; GCF_003611465.1, s__Acinetobacter tianfuensis, 95.0, 79.94, 0.471; GCF_004336635.1, s__Acinetobacter sp004336635, 95.0, 79.9, 0.586; GCF_002135295.1, s__Acinetobacter sp002135295, 95.0, 79.9, 0.557; GCA_013530545.1, s__Acinetobacter lwoffii_G, 96.2386, 79.84, 0.529; GCF_000369625.1, s__Acinetobacter variabilis, 95.0, 79.82, 0.543; GCF_019038395.1, s__Acinetobacter sp019038395, 95.0, 79.81, 0.457; GCF_002803605.1, s__Acinetobacter pseudolwoffii, 95.0, 79.76, 0.557; GCF_022601715.1, s__Acinetobacter sp022601715, 95.0, 79.7, 0.614; GCF_000400735.1, s__Acinetobacter tandoii, 95.0, 79.67, 0.629; GCF_002135435.1, s__Acinetobacter sp002135435, 95.0, 79.67, 0.486; GCF_003664645.1, s__Acinetobacter chengduensis, 95.0, 79.65, 0.586; GCF_024129355.1, s__Acinetobacter lwoffii_I, 96.2351, 79.62, 0.514; GCF_004331155.1, s__Acinetobacter terrestris, 95.0, 79.58, 0.543; GCF_002135315.1, s__Acinetobacter sp002135315, 95.0, 79.57, 0.557; GCA_900766635.1, s__Acinetobacter sp900766635, 95.0, 79.56, 0.371; GCF_004331175.1, s__Acinetobacter sp004331175, 95.0, 79.54, 0.571; GCF_002135205.1, s__Acinetobacter sp002135205, 95.0, 79.54, 0.571; GCF_002165305.2, s__Acinetobacter sp002165305, 95.0, 79.54, 0.586; GCF_002688565.1, s__Acinetobacter sp002688565, 95.0, 79.52, 0.5; GCF_001307195.1, s__Acinetobacter equi, 95.0, 79.52, 0.414; GCF_000367925.1, s__Acinetobacter bohemicus, 95.0, 79.5, 0.571; GCF_024129735.1, s__Acinetobacter lwoffii_H, 96.1905, 79.49, 0.586; GCF_000773685.1, s__Acinetobacter sp000773685, 95.0, 79.47, 0.486; GCF_001605895.1, s__Acinetobacter pragensis, 95.0, 79.47, 0.471; GCF_004331255.1, s__Acinetobacter sp004331255, 95.0, 79.46, 0.6; GCF_024129435.1, s__Acinetobacter lwoffii_F, 96.1439, 79.45, 0.586; GCF_015602705.1, s__Acinetobacter lwoffii_E, 96.1948, 79.45, 0.571; GCF_011058205.1, s__Acinetobacter fasciculus, 96.2485, 79.44, 0.557; GCF_900096895.1, s__Acinetobacter kookii, 95.0, 79.44, 0.586; GCF_001647675.1, s__Acinetobacter sp001647675, 95.0, 79.41, 0.529; GCF_022967985.1, s__Acinetobacter sp002367455, 96.3095, 79.39, 0.571; GCF_004331035.1, s__Acinetobacter sp004331035, 95.0, 79.34, 0.657; GCF_003711395.1, s__Acinetobacter sp003711395, 95.0, 79.34, 0.457; GCA_002321025.1, s__Acinetobacter lwoffii_J, 96.276, 79.32, 0.557; GCF_002018365.1, s__Acinetobacter sp002018365, 95.0, 79.31, 0.586; GCF_000487975.1, s__Acinetobacter lwoffii, 96.2485, 79.3, 0.614; GCF_014769185.1, s__Acinetobacter lwoffii_D, 96.3095, 79.29, 0.586; GCF_002135335.1, s__Acinetobacter sp002135335, 95.0, 79.25, 0.529; GCA_002365595.1, s__Acinetobacter sp002365595, 95.0, 79.24, 0.586; GCF_013343215.1, s__Acinetobacter lwoffii_C, 95.0, 79.23, 0.514; GCF_013004375.1, s__Acinetobacter terrae, 95.0, 79.19, 0.529; GCF_009372215.1, s__Acinetobacter portensis, 95.0, 79.17, 0.343; GCF_000368625.1, s__Acinetobacter schindleri, 95.0, 79.13, 0.543; GCF_900107285.1, s__Acinetobacter kyonggiensis, 95.0, 79.11, 0.6; GCA_000761495.1, s__Acinetobacter idrijaensis, 96.2371, 79.1, 0.586; GCF_002165375.2, s__Acinetobacter chinensis, 95.0, 79.03, 0.429; GCF_004331285.1, s__Acinetobacter sp004331285, 95.0, 79.02, 0.614; GCF_022700675.1, s__Acinetobacter sp022700675, 95.0, 79.0, 0.629; GCF_014837015.1, s__Acinetobacter pecorum, 95.0, 78.96, 0.5; GCF_001707755.1, s__Acinetobacter celticus, 95.0, 78.94, 0.586; GCF_001647545.1, s__Acinetobacter sp001647545, 95.0, 78.91, 0.6; GCF_001704615.3, s__Acinetobacter defluvii, 95.0, 78.88, 0.429; GCF_001696605.3, s__Acinetobacter wuhouensis, 95.0, 78.86, 0.514; GCF_000368865.1, s__Acinetobacter bouvetii, 95.0, 78.84, 0.5; GCA_009912575.1, s__Acinetobacter bereziniae_A, 95.0, 78.84, 0.386; GCA_002455755.1, s__Acinetobacter sp002455755, 95.0, 78.83, 0.557; GCF_015218165.1, s__Acinetobacter piscicola_A, 95.0, 78.79, 0.457; GCF_009557235.1, s__Acinetobacter wanghuae, 95.0, 78.79, 0.514; GCF_023158935.1, s__Acinetobacter sp009707625, 95.0, 78.77, 0.471; GCF_011578285.1, s__Acinetobacter lanii, 95.0, 78.75, 0.429; GCF_016599715.1, s__Acinetobacter sp002135245, 95.0, 78.71, 0.614; GCF_003268395.1, s__Acinetobacter sp003268395, 95.0, 78.67, 0.471; GCF_902809855.1, s__Acinetobacter sp902809855, 95.0, 78.52, 0.5; GCF_016508585.1, s__Acinetobacter baumannii_B, 95.0, 78.37, 0.414; GCF_000368925.1, s__Acinetobacter bereziniae, 95.0, 78.33, 0.414; GCF_000368085.1, s__Acinetobacter nosocomialis, 95.0, 78.31, 0.386; GCF_002135415.1, s__Acinetobacter sp002135415, 95.0, 78.28, 0.486; GCF_002233755.1, s__Acinetobacter piscicola, 95.0, 78.26, 0.514; GCA_900771065.1, s__Acinetobacter sp900771065, 95.0, 78.24, 0.257; GCA_943914805.1, s__Acinetobacter sp943914805, 95.0, 78.23, 0.429; GCF_000632455.1, s__Acinetobacter sp000632455, 95.0, 78.22, 0.429; GCF_002135345.1, s__Acinetobacter sp002135345, 95.0, 78.21, 0.429; GCF_001612555.1, s__Acinetobacter sp001612555, 95.0, 78.2, 0.414; GCF_011578045.1, s__Acinetobacter shaoyimingii, 95.0, 78.19, 0.5; GCF_000816495.1, s__Acinetobacter harbinensis, 95.0, 78.18, 0.543; GCF_000368565.1, s__Acinetobacter gerneri, 95.0, 78.17, 0.471; GCF_002135235.1, s__Acinetobacter silvestris, 95.0, 78.17, 0.443; GCF_900095025.1, s__Acinetobacter albensis, 95.0, 78.15, 0.486; GCF_001696615.3, s__Acinetobacter sp001696615, 95.0, 78.1, 0.486; GCF_002135375.1, s__Acinetobacter sp002135375, 95.0, 78.08, 0.371; GCF_003024515.2, s__Acinetobacter sichuanensis, 95.0, 78.02, 0.529; GCF_000214135.1, s__Acinetobacter sp000214135, 95.0, 78.0, 0.5; GCF_000368145.1, s__Acinetobacter guillouiae, 95.0, 77.96, 0.457; GCA_018883945.1, s__Acinetobacter avistercoris, 95.0, 77.88, 0.357; GCF_900323515.1, s__Acinetobacter stercoris, 95.0, 77.86, 0.329; GCF_003611475.1, s__Acinetobacter rongchengensis, 95.0, 77.73, 0.443; GCF_006757745.1, s__Acinetobacter radioresistens, 95.0, 77.56, 0.343; GCF_000829675.1, s__Acinetobacter rudis, 95.0, 77.2, 0.314	33.98	11
L1HJB1800444-GF07EGFS_2_bin.5	d__Bacteria;p__Bacteroidota;c__Bacteroidia;o__Bacteroidales;f__Dysgonomonadaceae;g__UBA5287;s__	N/A	N/A	N/A	N/A	N/A	GCA_002411345.1	d__Bacteria;p__Bacteroidota;c__Bacteroidia;o__Bacteroidales;f__Dysgonomonadaceae;g__UBA5287;s__UBA5287 sp002411345	76.33	0.094	d__Bacteria;p__Bacteroidota;c__Bacteroidia;o__Bacteroidales;f__Dysgonomonadaceae;g__UBA5287;s__	taxonomic classification defined by topology and ANI	classification based on placement in class-level tree	N/A	49.75	11
L1HJB1800444-GF07EGFS_2_bin.50	d__Bacteria;p__Bacteroidota;c__Bacteroidia;o__CAIKAF01;f__CAIKAF01;g__JACVCJ01;s__JACVCJ01 sp023432985	GCA_023432985.1	95	d__Bacteria;p__Bacteroidota;c__Bacteroidia;o__CAIKAF01;f__CAIKAF01;g__JACVCJ01;s__JACVCJ01 sp023432985	97.94	0.95	GCA_023432985.1	d__Bacteria;p__Bacteroidota;c__Bacteroidia;o__CAIKAF01;f__CAIKAF01;g__JACVCJ01;s__JACVCJ01 sp023432985	97.94	0.95	d__Bacteria;p__Bacteroidota;c__Bacteroidia;o__CAIKAF01;f__CAIKAF01;g__JACVCJ01;s__	taxonomic classification defined by topology and ANI	topological placement and ANI have congruent species assignments	GCA_016742095.1, s__JACVCJ01 sp016742095, 95.0, 76.78, 0.1	36.31	11
L1HJB1800444-GF07EGFS_2_bin.60	d__Bacteria;p__Bacillota_A;c__Clostridia;o__Tissierellales;f__Sedimentibacteraceae;g__Sedimentibacter;s__	N/A	N/A	N/A	N/A	N/A	GCA_023453025.1	d__Bacteria;p__Bacillota_A;c__Clostridia;o__Tissierellales;f__Sedimentibacteraceae;g__Sedimentibacter;s__Sedimentibacter sp023453025	79.62	0.524	d__Bacteria;p__Bacillota_A;c__Clostridia;o__Tissierellales;f__Sedimentibacteraceae;g__Sedimentibacter;s__	taxonomic classification defined by topology and ANI	classification based on placement in class-level tree	GCA_002381185.1, s__Sedimentibacter sp002381185, 95.0, 81.05, 0.655; GCA_003457065.1, s__Sedimentibacter sp003457065, 95.0, 79.13, 0.401; GCA_002409285.1, s__Sedimentibacter sp002409285, 95.0, 78.64, 0.348; GCA_018436705.1, s__Sedimentibacter sp018436705, 95.0, 78.52, 0.41; GCF_007830175.1, s__Sedimentibacter saalensis, 95.0, 78.45, 0.378; GCA_002340985.1, s__Sedimentibacter sp002340985, 95.0, 78.38, 0.379; GCA_003497505.1, s__Sedimentibacter sp003497505, 95.0, 78.32, 0.267; GCA_002331025.1, s__Sedimentibacter sp002331025, 95.0, 78.28, 0.388; GCF_013403245.1, s__Sedimentibacter hydroxybenzoicus, 95.0, 78.22, 0.376; GCA_023416855.1, s__Sedimentibacter sp023416855, 95.0, 78.2, 0.368; GCA_002422545.1, s__Sedimentibacter sp002422545, 95.0, 78.02, 0.374; GCA_002399975.1, s__Sedimentibacter sp002399975, 95.0, 77.92, 0.289; GCA_003514865.1, s__Sedimentibacter sp003514865, 95.0, 77.8, 0.262; GCF_017873955.1, s__Sedimentibacter acidaminivorans, 95.0, 77.62, 0.27; GCA_003487955.1, s__Sedimentibacter sp003487955, 95.0, 77.54, 0.197; GCA_012519555.1, s__Sedimentibacter sp012519555, 95.0, 77.51, 0.216; GCA_023425285.1, s__Sedimentibacter sp023425285, 95.0, 77.49, 0.239; GCA_002435835.1, s__Sedimentibacter sp002435835, 95.0, 77.37, 0.265; GCA_012518555.1, s__Sedimentibacter sp012518555, 95.0, 77.31, 0.242; GCA_003483345.1, s__Sedimentibacter sp003483345, 95.0, 77.28, 0.175; GCA_017995755.1, s__Sedimentibacter sp017995755, 95.0, 77.19, 0.178; GCA_012843025.1, s__Sedimentibacter sp002385835, 95.0, 77.0, 0.189; GCA_012520455.1, s__Sedimentibacter sp012520455, 95.0, 76.97, 0.149; GCA_002316585.1, s__Sedimentibacter sp002316585, 95.0, 76.88, 0.212; GCA_002316225.1, s__Sedimentibacter sp002316225, 95.0, 76.35, 0.118	84.33	11
L1HJB1800444-GF07EGFS_2_bin.66	d__Bacteria;p__Bacteroidota;c__Bacteroidia;o__Bacteroidales;f__Dysgonomonadaceae;g__Petrimonas;s__Petrimonas sp002356435	GCA_002356435.2	95	d__Bacteria;p__Bacteroidota;c__Bacteroidia;o__Bacteroidales;f__Dysgonomonadaceae;g__Petrimonas;s__Petrimonas sp002356435	99.38	0.97	GCA_002356435.2	d__Bacteria;p__Bacteroidota;c__Bacteroidia;o__Bacteroidales;f__Dysgonomonadaceae;g__Petrimonas;s__Petrimonas sp002356435	99.38	0.97	d__Bacteria;p__Bacteroidota;c__Bacteroidia;o__Bacteroidales;f__Dysgonomonadaceae;g__Petrimonas;s__	taxonomic classification defined by topology and ANI	topological placement and ANI have congruent species assignments	GCA_022840285.1, s__Petrimonas sp022840285, 95.0, 90.31, 0.807; GCA_001898165.1, s__Petrimonas sp001898165, 95.0, 82.12, 0.694; GCA_002316835.1, s__Petrimonas sp002316835, 95.0, 79.42, 0.413; GCF_900095795.1, s__Petrimonas mucosa, 95.0, 79.35, 0.459; GCA_002069095.1, s__Petrimonas sp002069095, 95.0, 78.8, 0.362; GCA_934621705.1, s__Petrimonas sp934621705, 95.0, 78.54, 0.37	89.24	11
L1HJB1800444-GF07EGFS_2_bin.71	d__Bacteria;p__Pseudomonadota;c__Gammaproteobacteria;o__Xanthomonadales;f__Xanthomonadaceae;g__Luteimonas_D;s__	N/A	N/A	N/A	N/A	N/A	GCA_012510865.1	d__Bacteria;p__Pseudomonadota;c__Gammaproteobacteria;o__Xanthomonadales;f__Xanthomonadaceae;g__Luteimonas_D;s__Luteimonas_D sp012510865	84.67	0.883	d__Bacteria;p__Pseudomonadota;c__Gammaproteobacteria;o__Xanthomonadales;f__Xanthomonadaceae;g__Luteimonas_D;s__	taxonomic classification defined by topology and ANI	classification based on placement in class-level tree	GCF_014652935.1, s__Luteimonas_D padinae, 95.0, 85.73, 0.883; GCF_004352825.1, s__Luteimonas_D arsenica, 95.0, 85.57, 0.85; GCF_014836665.1, s__Luteimonas_D colneyensis, 95.0, 85.39, 0.917; GCF_016615955.1, s__Luteimonas_D sp016615955, 95.0, 85.25, 0.883; GCF_007795095.1, s__Luteimonas_D granuli, 95.0, 84.72, 0.833; GCF_004352845.1, s__Luteimonas_D terricola, 95.0, 84.7, 0.867; GCF_016615815.1, s__Luteimonas_D sp016615815, 95.0, 83.31, 0.817; GCF_014764385.1, s__Luteimonas_D sp014212025, 95.0, 83.01, 0.85; GCF_021191635.1, s__Luteimonas_D sp021191635, 95.0, 82.11, 0.767; GCF_007859305.1, s__Luteimonas_D wenzhouensis, 95.0, 81.65, 0.833; GCF_000472505.1, s__Luteimonas_D sp000472505, 95.0, 81.5, 0.8; GCA_023453655.1, s__Luteimonas_D sp023453655, 95.0, 81.49, 0.567; GCF_021191695.1, s__Luteimonas_D sp021191695, 95.0, 81.26, 0.717; GCF_001014645.1, s__Luteimonas_D sp001014645, 95.0, 81.26, 0.75; GCA_020161335.1, s__Luteimonas_D sp020161335, 95.0, 81.21, 0.75; GCF_008244685.1, s__Luteimonas_D viscosa, 95.0, 81.2, 0.767; GCF_000559025.1, s__Luteimonas_D huabeiensis, 95.0, 81.13, 0.8; GCA_023388355.1, s__Luteimonas_D sp023388355, 95.0, 80.91, 0.75; GCF_002849595.1, s__Luteimonas_D sp002849595, 95.0, 80.91, 0.633; GCF_007859325.1, s__Luteimonas_D marina, 95.0, 80.9, 0.85; GCA_934541015.1, s__Luteimonas_D sp934541015, 95.0, 80.87, 0.683; GCA_002798175.1, s__Luteimonas_D sp002798175, 95.0, 80.66, 0.75; GCA_023423855.1, s__Luteimonas_D sp023423855, 95.0, 80.52, 0.567; GCF_004803715.2, s__Luteimonas_D yindakuii, 95.0, 80.49, 0.7; GCA_023395465.1, s__Luteimonas_D sp023395465, 95.0, 80.49, 0.767; GCF_016774335.1, s__Luteimonas_D saliphila, 95.0, 80.48, 0.8; GCF_013425525.1, s__Luteimonas_D salinisoli, 95.0, 80.47, 0.783; GCF_004118975.1, s__Luteimonas_D sp004118975, 95.0, 80.4, 0.7; GCF_001717465.1, s__Luteimonas_D sp001717465, 95.0, 80.31, 0.75; GCF_001482195.1, s__Luteimonas_D abyssi, 95.0, 80.27, 0.683; GCA_023444765.1, s__Luteimonas_D sp023444765, 95.0, 80.25, 0.7; GCA_024707405.1, s__Luteimonas_D sp024707405, 95.0, 80.25, 0.55; GCF_008312895.1, s__Luteimonas_D sp008312895, 95.0, 80.24, 0.667; GCA_002240395.1, s__Luteimonas_D citri_A, 95.0, 80.17, 0.7; GCA_023423235.1, s__Luteimonas_D sp023423235, 95.0, 80.13, 0.55; GCF_004357985.1, s__Luteimonas_D aestuarii, 95.0, 80.12, 0.667; GCF_013425765.1, s__Luteimonas_D deserti, 95.0, 80.11, 0.6; GCF_022637415.1, s__Luteimonas_D sp022637415, 95.0, 80.1, 0.633; GCF_021191705.1, s__Luteimonas_D sp021191705, 95.0, 80.09, 0.633; GCF_004358165.1, s__Luteimonas_D terrae, 95.0, 80.06, 0.667; GCA_001683895.1, s__Luteimonas_D sp001683895, 95.0, 79.89, 0.65; GCF_014192745.1, s__Luteimonas_D sp014192745, 95.0, 79.82, 0.75; GCA_002307375.1, s__Luteimonas_D sp002307375, 95.0, 79.76, 0.6; GCF_902506295.1, s__Luteimonas_D sp902506295, 95.0, 79.7, 0.65; GCA_002324875.1, s__Luteimonas_D sp002324875, 95.0, 79.62, 0.667; GCF_002327105.1, s__Luteimonas_D chenhongjianii, 95.0, 79.52, 0.617; GCA_019115725.1, s__Luteimonas_D excrementigallinarum, 95.0, 79.51, 0.6; GCA_012515985.1, s__Luteimonas_D sp012515985, 95.0, 79.48, 0.55; GCF_021233355.1, s__Luteimonas_D fraxinea, 95.0, 78.54, 0.667	34.96	11
L1HJB1800444-GF07EGFS_2_bin.74	d__Bacteria;p__Patescibacteria;c__Saccharimonadia;o__Saccharimonadales;f__Saccharimonadaceae;g__Saccharimonas;s__	N/A	N/A	N/A	N/A	N/A	GCA_021781475.1	d__Bacteria;p__Patescibacteria;c__Saccharimonadia;o__Saccharimonadales;f__Saccharimonadaceae;g__Saccharimonas;s__Saccharimonas sp021781475	77.77	0.193	d__Bacteria;p__Patescibacteria;c__Saccharimonadia;o__Saccharimonadales;f__Saccharimonadaceae;g__Saccharimonas;s__	taxonomic classification defined by topology and ANI	classification based on placement in class-level tree	GCA_002337095.1, s__Saccharimonas sp002337095, 95.0, 77.84, 0.027; GCA_002441145.1, s__Saccharimonas sp002441145, 95.0, 77.33, 0.107; GCA_002421785.1, s__Saccharimonas sp002421785, 95.0, 77.3, 0.113; GCA_013333645.2, s__Saccharimonas sp013333645, 95.0, 77.23, 0.04; GCA_002299795.1, s__Saccharimonas sp002299795, 95.0, 77.04, 0.054; GCA_002336935.1, s__Saccharimonas sp002336935, 95.0, 77.02, 0.1; GCA_905373835.1, s__Saccharimonas sp905373835, 95.0, 76.84, 0.047; GCA_015257665.1, s__Saccharimonas sp015257665, 95.0, 76.8, 0.04; GCA_010202265.1, s__Saccharimonas sp010202265, 95.0, 76.75, 0.073; GCA_020160975.1, s__Saccharimonas sp020160975, 95.0, 76.67, 0.093; GCA_013333625.2, s__Saccharimonas sp013333625, 95.0, 76.63, 0.067; GCA_945873065.1, s__Saccharimonas sp945873065, 95.0, 76.48, 0.033; GCA_016700015.1, s__Saccharimonas sp016700015, 95.0, 76.44, 0.073; GCA_905372095.1, s__Saccharimonas sp905372095, 95.0, 76.41, 0.08; GCA_015257605.1, s__Saccharimonas sp015257605, 95.0, 76.36, 0.067; GCA_013333675.2, s__Saccharimonas sp013333675, 95.0, 76.26, 0.053; GCA_905372275.1, s__Saccharimonas sp905372275, 95.0, 76.17, 0.06; GCA_905371595.1, s__Saccharimonas sp905371595, 95.0, 76.13, 0.067; GCA_013333795.2, s__Saccharimonas sp013333795, 95.0, 76.12, 0.073; GCA_905371715.1, s__Saccharimonas sp905371715, 95.0, 76.04, 0.053; GCA_013333845.2, s__Saccharimonas sp013333845, 95.0, 75.93, 0.073; GCA_018127705.1, s__Saccharimonas sp018127705, 95.0, 75.8, 0.093; GCA_905365145.1, s__Saccharimonas sp905365145, 95.0, 75.79, 0.067; GCA_002336735.1, s__Saccharimonas sp002336735, 95.0, 75.74, 0.033; GCA_927910745.1, s__Saccharimonas sp927910745, 95.0, 75.7, 0.053; GCA_905373345.1, s__Saccharimonas sp905373345, 95.0, 75.67, 0.046; GCF_000392435.1, s__Saccharimonas aalborgensis, 95.0, 75.35, 0.073	56.78	11
L1HJB1800444-GF07EGFS_2_bin.77	d__Bacteria;p__Bacteroidota;c__Bacteroidia;o__Flavobacteriales;f__Weeksellaceae;g__Moheibacter;s__	N/A	N/A	N/A	N/A	N/A	GCA_023388015.1	d__Bacteria;p__Bacteroidota;c__Bacteroidia;o__Flavobacteriales;f__Weeksellaceae;g__Moheibacter;s__Moheibacter sp023388015	89.17	0.589	d__Bacteria;p__Bacteroidota;c__Bacteroidia;o__Flavobacteriales;f__Weeksellaceae;g__Moheibacter;s__	taxonomic classification defined by topology and ANI	classification based on placement in class-level tree	GCA_012522185.1, s__Moheibacter sp012522185, 95.0, 86.88, 0.718; GCF_014042165.1, s__Moheibacter lacus, 95.0, 79.84, 0.554; GCA_023461035.1, s__Moheibacter sp023461035, 95.0, 79.73, 0.669; GCA_023433225.1, s__Moheibacter sp023433225, 95.0, 78.97, 0.278; GCF_900176425.1, s__Moheibacter sediminis, 95.0, 77.82, 0.381; GCA_002359055.1, s__Moheibacter sp002359055, 95.0, 77.0, 0.173; GCA_019455045.1, s__Moheibacter sp019455045, 95.0, 76.74, 0.204	87.13	11
L1HJB1800444-GF07EGFS_2_bin.98	d__Bacteria;p__Bacillota_A;c__Clostridia;o__Lachnospirales;f__Lachnospiraceae;g__Clostridium_N;s__	N/A	N/A	N/A	N/A	N/A	GCF_900111235.1	d__Bacteria;p__Bacillota_A;c__Clostridia;o__Lachnospirales;f__Lachnospiraceae;g__Clostridium_N;s__Clostridium_N fimetarium	80.63	0.133	d__Bacteria;p__Bacillota_A;c__Clostridia;o__Lachnospirales;f__Lachnospiraceae;g__Clostridium_N;s__	taxonomic classification defined by topology and ANI	classification based on placement in class-level tree	GCA_905215405.1, s__Clostridium_N sp905215405, 95.0, 81.77, 0.072	30.23	11
L1HJB1800444-GF07EGFS_2_bin.99	d__Bacteria;p__Desulfobacterota;c__Desulfovibrionia;o__Desulfovibrionales;f__Desulfomicrobiaceae;g__Desulfomicrobium;s__	N/A	N/A	N/A	N/A	N/A	GCA_023393525.1	d__Bacteria;p__Desulfobacterota;c__Desulfovibrionia;o__Desulfovibrionales;f__Desulfomicrobiaceae;g__Desulfomicrobium;s__Desulfomicrobium sp023393525	90.14	0.896	d__Bacteria;p__Desulfobacterota;c__Desulfovibrionia;o__Desulfovibrionales;f__Desulfomicrobiaceae;g__Desulfomicrobium;s__	taxonomic classification defined by topology and ANI	classification based on placement in class-level tree	GCF_000023225.1, s__Desulfomicrobium baculatum, 95.0, 86.85, 0.97; GCF_024204645.1, s__Desulfomicrobium sp024204645, 95.0, 86.51, 0.97; GCF_014873765.1, s__Desulfomicrobium macestii, 95.0, 85.94, 0.94; GCA_002841885.1, s__Desulfomicrobium sp002841885, 95.0, 85.9, 0.91; GCF_900114115.1, s__Desulfomicrobium apsheronum, 95.0, 85.63, 0.91; GCA_018902545.1, s__Desulfomicrobium sp018902545, 95.0, 85.5, 0.896; GCF_000428825.1, s__Desulfomicrobium escambiense, 95.0, 84.15, 0.866; GCA_003542385.1, s__Desulfomicrobium sp003542385, 95.0, 84.04, 0.687; GCA_024709365.1, s__Desulfomicrobium sp024709365, 95.0, 83.66, 0.851; GCA_002412965.1, s__Desulfomicrobium sp002412965, 95.0, 83.6, 0.925; GCA_012729655.1, s__Desulfomicrobium sp012729655, 95.0, 80.47, 0.522; GCA_009930495.1, s__Desulfomicrobium sp009930495, 95.0, 80.06, 0.582; GCF_001553625.1, s__Desulfomicrobium orale, 95.0, 79.99, 0.537; GCA_012727515.1, s__Desulfomicrobium sp012727515, 95.0, 78.37, 0.284; GCA_012727715.1, s__Desulfomicrobium sp012727715, 95.0, 77.64, 0.209	52.53	11
L1HJB1800445-GF07EOFS_1_bin.102	d__Bacteria;p__Bacillota;c__Bacilli;o__RFN20;f__CAG-826;g__;s__	N/A	N/A	N/A	N/A	N/A	N/A	N/A	N/A	N/A	d__Bacteria;p__Bacillota;c__Bacilli;o__RFN20;f__CAG-826;g__;s__	taxonomic classification fully defined by topology	classification based on placement in class-level tree	N/A	33.9	11
L1HJB1800445-GF07EOFS_1_bin.103	d__Bacteria;p__Bacillota_A;c__Clostridia;o__Christensenellales;f__CAG-138;g__SFEL01;s__	N/A	N/A	N/A	N/A	N/A	GCA_017547885.1	d__Bacteria;p__Bacillota_A;c__Clostridia;o__Christensenellales;f__CAG-138;g__SFEL01;s__SFEL01 sp017547885	89.47	1	d__Bacteria;p__Bacillota_A;c__Clostridia;o__Christensenellales;f__CAG-138;g__SFEL01;s__	taxonomic classification defined by topology and ANI	classification based on placement in class-level tree	GCA_016292635.1, s__SFEL01 sp016292635, 95.0, 84.44, 0.735; GCA_004557245.1, s__SFEL01 sp004557245, 95.0, 80.05, 0.471; GCA_934633985.1, s__SFEL01 sp934633985, 95.0, 78.87, 0.5	46.02	11
L1HJB1800445-GF07EOFS_1_bin.104	d__Bacteria;p__Bacillota_A;c__Clostridia;o__Lachnospirales;f__Lachnospiraceae;g__SZUA-378;s__	N/A	N/A	N/A	N/A	N/A	GCA_003246295.1	d__Bacteria;p__Bacillota_A;c__Clostridia;o__Lachnospirales;f__Lachnospiraceae;g__SZUA-378;s__SZUA-378 sp003246295	78.4	0.341	d__Bacteria;p__Bacillota_A;c__Clostridia;o__Lachnospirales;f__Lachnospiraceae;g__SZUA-378;s__	taxonomic classification defined by topology and ANI	classification based on placement in class-level tree	GCA_023392535.1, s__SZUA-378 sp023392535, 95.0, 76.76, 0.114; GCA_023458855.1, s__SZUA-378 sp023458855, 95.0, 76.12, 0.136; GCA_023398375.1, s__SZUA-378 sp023398375, 95.0, 75.64, 0.159	38.77	11
L1HJB1800445-GF07EOFS_1_bin.105	d__Bacteria;p__Bacteroidota;c__Bacteroidia;o__Chitinophagales;f__Chitinophagaceae;g__Edaphocola;s__	N/A	N/A	N/A	N/A	N/A	GCA_001897155.1	d__Bacteria;p__Bacteroidota;c__Bacteroidia;o__Chitinophagales;f__Chitinophagaceae;g__Edaphocola;s__Edaphocola sp001897155	76.26	0.16	d__Bacteria;p__Bacteroidota;c__Bacteroidia;o__Chitinophagales;f__Chitinophagaceae;g__Edaphocola;s__	taxonomic classification defined by topology and ANI	classification based on placement in class-level tree	GCF_003545715.1, s__Edaphocola koreensis, 95.0, 75.82, 0.04; GCA_001897525.1, s__Edaphocola sp001897525, 95.0, 75.81, 0.04; GCF_003852495.1, s__Edaphocola sp003852495, 95.0, 75.51, 0.1; GCF_019797745.1, s__Edaphocola aurantiacus, 95.0, 74.76, 0.04; GCF_008629695.1, s__Edaphocola luteus, 95.0, 74.7, 0.04; GCA_016786705.1, s__Edaphocola sp016786705, 95.0, 74.6, 0.02; GCF_003545695.1, s__Edaphocola helvus, 95.0, 74.54, 0.02; GCF_003014535.1, s__Edaphocola chishuiensis, 95.0, 74.53, 0.04; GCF_004118155.1, s__Edaphocola flava, 95.0, 74.49, 0.04	36.9	11
L1HJB1800445-GF07EOFS_1_bin.106	d__Bacteria;p__Bacteroidota;c__Bacteroidia;o__Bacteroidales;f__Paludibacteraceae;g__W0P28-013;s__	N/A	N/A	N/A	N/A	N/A	GCA_020636695.1	d__Bacteria;p__Bacteroidota;c__Bacteroidia;o__Bacteroidales;f__Paludibacteraceae;g__W0P28-013;s__W0P28-013 sp020636695	93.28	0.706	d__Bacteria;p__Bacteroidota;c__Bacteroidia;o__Bacteroidales;f__Paludibacteraceae;g__W0P28-013;s__	taxonomic classification defined by topology and ANI	classification based on placement in class-level tree	GCA_004557405.1, s__W0P28-013 sp004557405, 95.0, 78.54, 0.118; GCA_012837685.1, s__W0P28-013 sp012837685, 95.0, 78.43, 0.235	47.13	11
L1HJB1800445-GF07EOFS_1_bin.2	d__Bacteria;p__Bacteroidota;c__Bacteroidia;o__Bacteroidales;f__VadinHA17;g__SR-FBR-E99;s__	N/A	N/A	N/A	N/A	N/A	GCA_023430725.1	d__Bacteria;p__Bacteroidota;c__Bacteroidia;o__Bacteroidales;f__VadinHA17;g__SR-FBR-E99;s__SR-FBR-E99 sp023430725	94.59	0.753	d__Bacteria;p__Bacteroidota;c__Bacteroidia;o__Bacteroidales;f__VadinHA17;g__SR-FBR-E99;s__	taxonomic classification defined by topology and ANI	classification based on placement in class-level tree	GCA_002383485.1, s__SR-FBR-E99 sp002383485, 95.0, 84.29, 0.728; GCA_002402965.1, s__SR-FBR-E99 sp002402965, 95.0, 81.07, 0.576; GCA_018262715.1, s__SR-FBR-E99 sp018262715, 95.0, 79.83, 0.504; GCA_006227095.1, s__SR-FBR-E99 sp006227095, 95.0, 79.1, 0.385; GCA_012513795.1, s__SR-FBR-E99 sp012513795, 95.0, 79.06, 0.402; GCA_021816545.1, s__SR-FBR-E99 sp021816545, 95.0, 78.99, 0.359; GCA_012514255.1, s__SR-FBR-E99 sp012514255, 95.0, 78.83, 0.39; GCA_009881065.1, s__SR-FBR-E99 sp009881065, 95.0, 78.71, 0.333; GCA_002409145.1, s__SR-FBR-E99 sp002409145, 95.0, 78.71, 0.452; GCA_022736275.1, s__SR-FBR-E99 sp022736275, 95.0, 78.42, 0.309; GCA_002325785.1, s__SR-FBR-E99 sp002325785, 95.0, 78.24, 0.287; GCA_002403305.1, s__SR-FBR-E99 sp002403305, 95.0, 78.04, 0.308; GCA_003250475.1, s__SR-FBR-E99 sp003250475, 95.0, 77.69, 0.242; GCA_011620595.1, s__SR-FBR-E99 sp011620595, 95.0, 77.65, 0.28; GCA_022615595.1, s__SR-FBR-E99 sp022615595, 95.0, 77.35, 0.172; GCA_017882245.1, s__SR-FBR-E99 sp017882245, 95.0, 77.2, 0.132; GCA_003245695.1, s__SR-FBR-E99 sp003245695, 95.0, 76.79, 0.047	77.62	11
L1HJB1800445-GF07EOFS_1_bin.20	d__Bacteria;p__Bacteroidota;c__Bacteroidia;o__Bacteroidales;f__Prolixibacteraceae;g__UBA1413;s__	N/A	N/A	N/A	N/A	N/A	GCA_012729335.1	d__Bacteria;p__Bacteroidota;c__Bacteroidia;o__Bacteroidales;f__Prolixibacteraceae;g__UBA1413;s__UBA1413 sp012729335	80.09	0.618	d__Bacteria;p__Bacteroidota;c__Bacteroidia;o__Bacteroidales;f__Prolixibacteraceae;g__UBA1413;s__	taxonomic classification defined by topology and ANI	classification based on placement in class-level tree	GCA_002304925.1, s__UBA1413 sp002304925, 95.0, 78.97, 0.363; GCA_023428545.1, s__UBA1413 sp023428545, 95.0, 77.07, 0.072; GCA_002428215.1, s__UBA1413 sp002428215, 95.0, 76.93, 0.034; GCA_002419285.1, s__UBA1413 sp002419285, 95.0, 76.42, 0.079; GCA_009782655.1, s__UBA1413 sp009782655, 95.0, 76.09, 0.057; GCA_001270045.2, s__UBA1413 sp001270045, 95.0, 76.03, 0.088	95.01	11
L1HJB1800445-GF07EOFS_1_bin.24	d__Bacteria;p__Bacteroidota;c__Bacteroidia;o__Bacteroidales;f__Prolixibacteraceae;g__;s__	N/A	N/A	N/A	N/A	N/A	N/A	N/A	N/A	N/A	d__Bacteria;p__Bacteroidota;c__Bacteroidia;o__Bacteroidales;f__Prolixibacteraceae;g__;s__	taxonomic novelty determined using RED	classification based on placement in class-level tree	N/A	91.54	11
L1HJB1800445-GF07EOFS_1_bin.29	d__Bacteria;p__Campylobacterota;c__Campylobacteria;o__Campylobacterales;f__Arcobacteraceae;g__Aliarcobacter;s__Aliarcobacter sp017996075	GCA_017996075.1	95	d__Bacteria;p__Campylobacterota;c__Campylobacteria;o__Campylobacterales;f__Arcobacteraceae;g__Aliarcobacter;s__Aliarcobacter sp017996075	98.04	0.798	GCA_017996075.1	d__Bacteria;p__Campylobacterota;c__Campylobacteria;o__Campylobacterales;f__Arcobacteraceae;g__Aliarcobacter;s__Aliarcobacter sp017996075	98.04	0.798	d__Bacteria;p__Campylobacterota;c__Campylobacteria;o__Campylobacterales;f__Arcobacteraceae;g__Aliarcobacter;s__	taxonomic classification defined by topology and ANI	topological placement and ANI have congruent species assignments	GCF_014352935.1, s__Aliarcobacter cryaerophilus_A, 95.0, 95.31, 0.879; GCF_003660105.1, s__Aliarcobacter cryaerophilus, 95.0, 93.82, 0.871; GCF_002993025.1, s__Aliarcobacter cryaerophilus_B, 95.0, 93.22, 0.853; GCF_003544835.1, s__Aliarcobacter skirrowii, 95.0, 86.64, 0.696; GCF_003355515.1, s__Aliarcobacter trophiarum, 95.0, 86.42, 0.789; GCF_016106035.1, s__Aliarcobacter vandammei, 95.0, 83.51, 0.715; GCF_013201705.1, s__Aliarcobacter faecis, 95.0, 83.44, 0.715; GCF_013372265.1, s__Aliarcobacter cibarius, 95.0, 83.05, 0.704; GCF_004299785.2, s__Aliarcobacter porcinus, 95.0, 82.69, 0.657; GCF_003316695.1, s__Aliarcobacter vitoriensis, 95.0, 82.61, 0.71; GCF_013201625.1, s__Aliarcobacter lanthieri, 95.0, 82.36, 0.721; GCF_004214815.1, s__Aliarcobacter thereius, 95.0, 82.35, 0.673; GCF_900187115.1, s__Aliarcobacter butzleri, 95.0, 81.47, 0.686; GCF_003063295.1, s__Aliarcobacter lacus, 95.0, 81.26, 0.659; GCF_003544915.1, s__Aliarcobacter ellisii, 95.0, 80.56, 0.641; GCF_013201935.1, s__Aliarcobacter cloacae, 95.0, 80.48, 0.639; GCF_013177635.1, s__Aliarcobacter aquimarinus, 95.0, 80.38, 0.62; GCF_013201725.1, s__Aliarcobacter defluvii, 95.0, 80.25, 0.61; GCF_003063245.1, s__Aliarcobacter caeni, 95.0, 80.2, 0.567; GCF_003544815.1, s__Aliarcobacter suis, 95.0, 80.09, 0.591; GCA_017995775.1, s__Aliarcobacter sp017995775, 95.0, 79.96, 0.548; GCF_013201665.1, s__Aliarcobacter venerupis, 95.0, 79.94, 0.594; GCA_019752775.1, s__Aliarcobacter sp019752775, 95.0, 79.88, 0.462; GCF_013177675.1, s__Aliarcobacter acticola, 95.0, 79.8, 0.552; GCA_018816105.1, s__Aliarcobacter sp018816105, 95.0, 79.33, 0.491	92.39	11
L1HJB1800445-GF07EOFS_1_bin.4	d__Bacteria;p__Bacillota_A;c__Clostridia;o__Saccharofermentanales;f__Saccharofermentanaceae;g__Firm-13;s__	N/A	N/A	N/A	N/A	N/A	GCA_023397475.1	d__Bacteria;p__Bacillota_A;c__Clostridia;o__Saccharofermentanales;f__Saccharofermentanaceae;g__Firm-13;s__Firm-13 sp023397475	78.3	0.2	d__Bacteria;p__Bacillota_A;c__Clostridia;o__Saccharofermentanales;f__Saccharofermentanaceae;g__Firm-13;s__	taxonomic classification defined by topology and ANI	classification based on placement in class-level tree	GCA_017881645.1, s__Firm-13 sp017881645, 95.0, 77.58, 0.089; GCA_001603035.1, s__Firm-13 sp001603035, 95.0, 77.36, 0.072; GCA_002418705.1, s__Firm-13 sp002418705, 95.0, 75.88, 0.048	89.83	11
L1HJB1800445-GF07EOFS_1_bin.42	d__Bacteria;p__Spirochaetota;c__Spirochaetia;o__Treponematales;f__Treponemataceae;g__DUOS01;s__DUOS01 sp002070025	GCA_002070025.1	95	d__Bacteria;p__Spirochaetota;c__Spirochaetia;o__Treponematales;f__Treponemataceae;g__DUOS01;s__DUOS01 sp002070025	97.09	0.876	GCA_002070025.1	d__Bacteria;p__Spirochaetota;c__Spirochaetia;o__Treponematales;f__Treponemataceae;g__DUOS01;s__DUOS01 sp002070025	97.09	0.876	d__Bacteria;p__Spirochaetota;c__Spirochaetia;o__Treponematales;f__Treponemataceae;g__DUOS01;s__	taxonomic classification defined by topology and ANI	topological placement and ANI have congruent species assignments	GCA_012838745.1, s__DUOS01 sp012838745, 95.0, 77.84, 0.122	72.29	11
L1HJB1800445-GF07EOFS_1_bin.44	d__Bacteria;p__Gemmatimonadota;c__Gemmatimonadetes;o__Gemmatimonadales;f__GWC2-71-9;g__;s__	N/A	N/A	N/A	N/A	N/A	N/A	N/A	N/A	N/A	d__Bacteria;p__Gemmatimonadota;c__Gemmatimonadetes;o__Gemmatimonadales;f__GWC2-71-9;g__;s__	taxonomic novelty determined using RED	classification based on placement in class-level tree	N/A	45.74	11
L1HJB1800445-GF07EOFS_1_bin.46	d__Bacteria;p__Fibrobacterota;c__Fibrobacteria;o__Fibrobacterales;f__Fibrobacteraceae;g__Fibro-01;s__Fibro-01 sp012515825	GCA_012515825.1	95	d__Bacteria;p__Fibrobacterota;c__Fibrobacteria;o__Fibrobacterales;f__Fibrobacteraceae;g__Fibro-01;s__Fibro-01 sp012515825	99.29	0.794	GCA_012515825.1	d__Bacteria;p__Fibrobacterota;c__Fibrobacteria;o__Fibrobacterales;f__Fibrobacteraceae;g__Fibro-01;s__Fibro-01 sp012515825	99.29	0.794	d__Bacteria;p__Fibrobacterota;c__Fibrobacteria;o__Fibrobacterales;f__Fibrobacteraceae;g__Fibro-01;s__	taxonomic classification defined by topology and ANI	topological placement and ANI have congruent species assignments	GCA_001462345.1, s__Fibro-01 sp001462345, 95.0, 87.05, 0.872; GCA_012841225.1, s__Fibro-01 sp012841225, 95.0, 77.71, 0.265	63.57	11
L1HJB1800445-GF07EOFS_1_bin.50	d__Bacteria;p__Bacteroidota;c__Bacteroidia;o__Bacteroidales;f__Marinilabiliaceae;g__Geofilum;s__	N/A	N/A	N/A	N/A	N/A	GCA_002412555.1	d__Bacteria;p__Bacteroidota;c__Bacteroidia;o__Bacteroidales;f__Marinilabiliaceae;g__Geofilum;s__Geofilum sp002412555	82.16	0.591	d__Bacteria;p__Bacteroidota;c__Bacteroidia;o__Bacteroidales;f__Marinilabiliaceae;g__Geofilum;s__	taxonomic classification defined by topology and ANI	classification based on placement in class-level tree	GCF_000974365.1, s__Geofilum rubicundum, 95.0, 81.35, 0.588; GCF_002210225.1, s__Geofilum rhodophaeum, 95.0, 78.35, 0.211; GCA_012838865.1, s__Geofilum sp012838865, 95.0, 78.21, 0.23; GCA_002427105.1, s__Geofilum sp002427105, 95.0, 77.9, 0.144; GCF_023674465.1, s__Geofilum sp002411385, 95.0, 77.55, 0.08	95	11
L1HJB1800445-GF07EOFS_1_bin.56	d__Bacteria;p__Bacteroidota;c__Bacteroidia;o__Bacteroidales;f__Rikenellaceae;g__Alistipes;s__Alistipes sp017624955	GCA_017624955.1	95	d__Bacteria;p__Bacteroidota;c__Bacteroidia;o__Bacteroidales;f__Rikenellaceae;g__Alistipes;s__Alistipes sp017624955	95.14	0.908	GCA_017624955.1	d__Bacteria;p__Bacteroidota;c__Bacteroidia;o__Bacteroidales;f__Rikenellaceae;g__Alistipes;s__Alistipes sp017624955	95.14	0.908	d__Bacteria;p__Bacteroidota;c__Bacteroidia;o__Bacteroidales;f__Rikenellaceae;g__Alistipes;s__	taxonomic classification defined by topology and ANI	topological placement and ANI have congruent species assignments	GCA_015060045.1, s__Alistipes sp015060045, 95.0, 88.06, 0.785; GCA_017398045.1, s__Alistipes sp017398045, 95.0, 85.95, 0.8; GCA_017547175.1, s__Alistipes sp017547175, 95.0, 83.64, 0.723; GCA_017555975.1, s__Alistipes sp017555975, 95.0, 82.82, 0.677; GCA_017436185.1, s__Alistipes sp017436185, 95.0, 82.66, 0.662; GCA_017623115.1, s__Alistipes sp017623115, 95.0, 82.04, 0.554; GCA_017437045.1, s__Alistipes sp017437045, 95.0, 80.73, 0.615; GCA_017555105.1, s__Alistipes sp017555105, 95.0, 80.65, 0.523; GCF_900604385.1, s__Alistipes megaguti, 95.0, 79.65, 0.292; GCA_910584485.1, s__Alistipes sp910584485, 95.0, 79.6, 0.415; GCA_904502075.1, s__Alistipes sp904502075, 95.0, 79.51, 0.308; GCA_000434235.1, s__Alistipes avistercoris, 95.0, 79.4, 0.323; GCA_944321945.1, s__Alistipes sp944321945, 95.0, 79.37, 0.231; GCA_014796635.1, s__Alistipes sp014796635, 95.0, 79.24, 0.123; GCA_944321765.1, s__Alistipes sp944321765, 95.0, 79.16, 0.262; GCA_020026435.1, s__Alistipes sp020026435, 95.0, 79.15, 0.277; GCA_019115605.1, s__Alistipes faecigallinarum, 95.0, 79.13, 0.323; GCF_900107675.1, s__Alistipes timonensis, 95.0, 79.12, 0.215; GCA_900544265.1, s__Alistipes merdavium, 95.0, 79.09, 0.385; GCA_020026455.1, s__Alistipes sp020026455, 95.0, 79.07, 0.308; GCF_900083545.1, s__Alistipes provencensis, 95.0, 79.05, 0.323; GCA_900542505.1, s__Alistipes stercorigallinarum, 95.0, 78.98, 0.308; GCA_020026375.1, s__Alistipes sp020026375, 95.0, 78.85, 0.323; GCA_015059965.1, s__Alistipes sp015059965, 95.0, 78.84, 0.4; GCA_019119615.1, s__Alistipes stercoravium, 95.0, 78.77, 0.338; GCA_015059735.1, s__Alistipes sp015059735, 95.0, 78.72, 0.092; GCA_019118605.1, s__Alistipes faecavium, 95.0, 78.71, 0.277; GCF_018362775.1, s__Alistipes montrealensis, 95.0, 78.7, 0.277; GCA_910576555.1, s__Alistipes sp910576555, 95.0, 78.68, 0.354; GCA_019115745.1, s__Alistipes intestinigallinarum, 95.0, 78.67, 0.277; GCA_944321185.1, s__Alistipes sp944321185, 95.0, 78.43, 0.262; GCA_944320985.1, s__Alistipes sp944320985, 95.0, 78.39, 0.246; GCF_002161445.1, s__Alistipes cottocaccae, 95.0, 78.38, 0.262; GCA_020026395.1, s__Alistipes sp020026395, 95.0, 78.36, 0.246; GCA_944320625.1, s__Alistipes sp944320625, 95.0, 78.34, 0.215; GCA_025145845.1, s__Alistipes shahii, 95.0, 78.29, 0.338; GCA_001941065.1, s__Alistipes sp001941065, 95.0, 78.24, 0.262; GCA_900553175.1, s__Alistipes sp900553175, 95.0, 78.23, 0.231; GCA_902362705.1, s__Alistipes sp002358415, 95.0, 78.22, 0.369; GCF_900290115.1, s__Alistipes excrementigallinarum, 95.0, 78.19, 0.354; GCA_021204515.1, s__Alistipes sp021204515, 95.0, 78.18, 0.262; GCA_910575495.1, s__Alistipes sp910575495, 95.0, 78.18, 0.246; GCA_025145645.1, s__Alistipes senegalensis, 95.0, 78.17, 0.308; GCA_910586375.1, s__Alistipes sp910586375, 95.0, 78.14, 0.138; GCA_910577475.1, s__Alistipes sp910577475, 95.0, 78.14, 0.292; GCF_006542685.1, s__Alistipes dispar, 95.0, 78.11, 0.323; GCA_020026335.1, s__Alistipes sp020026335, 95.0, 78.05, 0.262; GCA_900541585.1, s__Alistipes sp900541585, 95.0, 78.03, 0.277; GCA_910580175.1, s__Alistipes sp910580175, 95.0, 78.01, 0.215; GCA_944321195.1, s__Alistipes sp944321195, 95.0, 77.99, 0.231; GCA_944321205.1, s__Alistipes sp944321205, 95.0, 77.97, 0.323; GCA_023443765.1, s__Alistipes sp023443765, 95.0, 77.95, 0.323; GCA_022767745.1, s__Alistipes sp022767745, 95.0, 77.94, 0.215; GCA_900550375.1, s__Alistipes sp900550375, 95.0, 77.93, 0.154; GCF_000265365.1, s__Alistipes finegoldii, 95.0, 77.87, 0.338; GCA_022782405.1, s__Alistipes sp022782405, 95.0, 77.81, 0.354; GCA_902388705.1, s__Alistipes sp902388705, 95.0, 77.79, 0.231; GCA_900552955.1, s__Alistipes sp900552955, 95.0, 77.78, 0.138; GCF_900021155.1, s__Alistipes excrementavium, 95.0, 77.75, 0.262; GCA_944321965.1, s__Alistipes sp944321965, 95.0, 77.72, 0.277; GCA_019113665.1, s__Alistipes excrementipullorum, 95.0, 77.71, 0.246; GCA_025145285.1, s__Alistipes onderdonkii, 95.0, 77.68, 0.338; GCF_006542665.1, s__Alistipes communis, 95.0, 77.52, 0.246; GCA_905214725.1, s__Alistipes sp905214725, 95.0, 77.45, 0.215; GCA_020026415.1, s__Alistipes sp020026415, 95.0, 77.41, 0.262; GCA_944321755.1, s__Alistipes sp944321755, 95.0, 77.35, 0.292; GCA_023664045.1, s__Alistipes senegalensis_B, 95.0, 77.32, 0.215; GCA_944320685.1, s__Alistipes sp944320685, 95.0, 77.24, 0.123; GCF_943193205.1, s__Alistipes sp002428825, 95.0, 77.24, 0.246; GCA_019113885.1, s__Alistipes intestinipullorum, 95.0, 77.21, 0.262; GCA_009774895.1, s__Alistipes sp009774895, 95.0, 77.17, 0.231; GCA_900760675.1, s__Alistipes sp900760675, 95.0, 77.1, 0.231; GCA_944322375.1, s__Alistipes sp944322375, 95.0, 77.07, 0.231; GCA_910587675.1, s__Alistipes sp910587675, 95.0, 77.07, 0.138; GCA_003979135.1, s__Alistipes sp003979135, 95.0, 76.97, 0.138; GCA_017630245.1, s__Alistipes sp017630245, 95.0, 76.94, 0.215; GCA_017937125.1, s__Alistipes sp017937125, 95.0, 76.88, 0.2; GCA_017398695.1, s__Alistipes sp017398695, 95.0, 76.88, 0.185; GCF_000154465.1, s__Alistipes putredinis, 95.0, 76.88, 0.231; GCA_944320665.1, s__Alistipes sp944320665, 95.0, 76.85, 0.292; GCA_934754975.1, s__Alistipes sp934754975, 95.0, 76.79, 0.246; GCA_944321955.1, s__Alistipes sp944321955, 95.0, 76.79, 0.169; GCA_022511345.1, s__Alistipes sp022511345, 95.0, 76.79, 0.308; GCA_902363575.1, s__Alistipes sp902363575, 95.0, 76.77, 0.215; GCA_023665825.1, s__Alistipes senegalensis_A, 95.0, 76.72, 0.169; GCA_015059845.1, s__Alistipes sp015059845, 95.0, 76.67, 0.154; GCA_022511295.1, s__Alistipes sp022511295, 95.0, 76.65, 0.062; GCA_900546065.1, s__Alistipes merdipullorum, 95.0, 76.6, 0.231; GCA_015060065.1, s__Alistipes sp015060065, 95.0, 76.3, 0.185; GCA_944321175.1, s__Alistipes sp944321175, 95.0, 76.27, 0.154; GCA_017936685.1, s__Alistipes sp017936685, 95.0, 76.22, 0.185; GCA_015060005.1, s__Alistipes sp015060005, 95.0, 76.16, 0.138; GCA_017631055.1, s__Alistipes sp017631055, 95.0, 76.04, 0.092; GCA_019118565.1, s__Alistipes avicola, 95.0, 75.88, 0.2; GCA_017623505.1, s__Alistipes sp017623505, 95.0, 75.83, 0.092; GCA_015060165.1, s__Alistipes sp015060165, 95.0, 75.62, 0.077; GCA_017384185.1, s__Alistipes sp017384185, 95.0, 75.55, 0.108; GCA_022511355.1, s__Alistipes sp022511355, 95.0, 75.36, 0.077; GCA_017399485.1, s__Alistipes sp017399485, 95.0, 75.23, 0.062	43.14	11
L1HJB1800445-GF07EOFS_1_bin.6	d__Bacteria;p__Actinomycetota;c__Actinomycetia;o__Actinomycetales;f__Cellulomonadaceae;g__;s__	N/A	N/A	N/A	N/A	N/A	N/A	N/A	N/A	N/A	d__Bacteria;p__Actinomycetota;c__Actinomycetia;o__Actinomycetales;f__Cellulomonadaceae;g__;s__	taxonomic classification fully defined by topology	classification based on placement in class-level tree	N/A	42.62	11
L1HJB1800445-GF07EOFS_1_bin.65	d__Bacteria;p__Bacillota_A;c__Clostridia;o__Lachnospirales;f__Lachnospiraceae;g__Frisingicoccus;s__Frisingicoccus sp009929615	GCA_009929615.1	95	d__Bacteria;p__Bacillota_A;c__Clostridia;o__Lachnospirales;f__Lachnospiraceae;g__Frisingicoccus;s__Frisingicoccus sp009929615	99.58	0.98	GCA_009929615.1	d__Bacteria;p__Bacillota_A;c__Clostridia;o__Lachnospirales;f__Lachnospiraceae;g__Frisingicoccus;s__Frisingicoccus sp009929615	99.58	0.98	d__Bacteria;p__Bacillota_A;c__Clostridia;o__Lachnospirales;f__Lachnospiraceae;g__Frisingicoccus;s__	taxonomic classification defined by topology and ANI	topological placement and ANI have congruent species assignments	GCA_017391465.1, s__Frisingicoccus sp017391465, 95.0, 78.88, 0.24; GCA_900757195.1, s__Frisingicoccus sp900757195, 95.0, 78.69, 0.32; GCF_004340975.1, s__Frisingicoccus caecimuris, 95.0, 78.43, 0.4; GCA_016298055.1, s__Frisingicoccus sp016298055, 95.0, 77.89, 0.34; GCA_900549105.1, s__Frisingicoccus sp900549105, 95.0, 77.28, 0.28; GCA_900753685.1, s__Frisingicoccus sp900753685, 95.0, 77.17, 0.26	47.47	11
L1HJB1800445-GF07EOFS_1_bin.68	d__Bacteria;p__Bacteroidota;c__Bacteroidia;o__Bacteroidales;f__Paludibacteraceae;g__Paludibacter;s__	N/A	N/A	N/A	N/A	N/A	GCA_018054805.1	d__Bacteria;p__Bacteroidota;c__Bacteroidia;o__Bacteroidales;f__Paludibacteraceae;g__Paludibacter;s__Paludibacter sp018054805	94.98	0.562	d__Bacteria;p__Bacteroidota;c__Bacteroidia;o__Bacteroidales;f__Paludibacteraceae;g__Paludibacter;s__	taxonomic classification defined by topology and ANI	classification based on placement in class-level tree	GCA_016937795.1, s__Paludibacter sp016937795, 95.0, 89.16, 0.8; GCA_009929375.1, s__Paludibacter sp009929375, 95.0, 89.08, 0.912; GCA_017989795.1, s__Paludibacter sp017989795, 95.0, 79.81, 0.087; GCA_021371875.1, s__Paludibacter sp021371875, 95.0, 78.8, 0.087; GCA_002427615.1, s__Paludibacter sp002427615, 95.0, 77.89, 0.138; GCA_903830915.1, s__Paludibacter sp903830915, 95.0, 77.71, 0.113; GCA_903912795.1, s__Paludibacter sp903912795, 95.0, 77.5, 0.062; GCA_945870155.1, s__Paludibacter jiangxiensis_A, 95.0, 77.21, 0.087; GCA_903873355.1, s__Paludibacter sp903873355, 95.0, 77.19, 0.075; GCA_903901975.1, s__Paludibacter sp903901975, 95.0, 76.77, 0.138; GCA_013426815.1, s__Paludibacter sp013426815, 95.0, 76.75, 0.062; GCA_023459355.1, s__Paludibacter sp023459355, 95.0, 76.73, 0.05; GCA_020049335.1, s__Paludibacter sp020049335, 95.0, 76.64, 0.163; GCA_020726365.1, s__Paludibacter sp020726365, 95.0, 76.63, 0.15; GCA_001873635.1, s__Paludibacter sp001873635, 95.0, 76.57, 0.087; GCA_024709185.1, s__Paludibacter sp024709185, 95.0, 76.54, 0.075; GCA_010365115.1, s__Paludibacter sp010365115, 95.0, 76.46, 0.087; GCA_022709605.1, s__Paludibacter sp022709605, 95.0, 76.4, 0.163; GCA_945902955.1, s__Paludibacter sp945902955, 95.0, 76.38, 0.175; GCF_000183135.1, s__Paludibacter propionicigenes, 95.0, 76.19, 0.125; GCA_002427885.1, s__Paludibacter sp002427885, 95.0, 76.03, 0.037; GCA_903911085.1, s__Paludibacter sp903911085, 95.0, 75.97, 0.087; GCA_001898935.1, s__Paludibacter sp001898935, 95.0, 75.9, 0.138; GCA_903899865.1, s__Paludibacter sp903899865, 95.0, 75.89, 0.037; GCA_015654525.1, s__Paludibacter sp015654525, 95.0, 75.84, 0.138; GCA_003250325.1, s__Paludibacter sp003250325, 95.0, 75.72, 0.175; GCA_017860345.1, s__Paludibacter sp017860345, 95.0, 75.69, 0.125; GCA_019163375.1, s__Paludibacter sp019163375, 95.0, 75.68, 0.15; GCA_021779195.1, s__Paludibacter sp021779195, 95.0, 75.62, 0.062; GCA_017882285.1, s__Paludibacter sp017882285, 95.0, 75.62, 0.087; GCA_903929065.1, s__Paludibacter sp903929065, 95.0, 75.59, 0.1; GCA_020049515.1, s__Paludibacter sp020049515, 95.0, 75.57, 0.087; GCA_022708505.1, s__Paludibacter sp022708505, 95.0, 75.42, 0.037; GCA_903927945.1, s__Paludibacter sp903927945, 95.0, 75.18, 0.062; GCA_024710005.1, s__Paludibacter sp024710005, 95.0, 75.16, 0.05; GCA_002070265.1, s__Paludibacter sp002070265, 95.0, 74.57, 0.025; GCA_012519425.1, s__Paludibacter sp012519425, 95.0, 74.49, 0.037	44.05	11
L1HJB1800445-GF07EOFS_1_bin.70	d__Bacteria;p__Bacillota_A;c__Clostridia;o__Saccharofermentanales;f__UBA5734;g__JAAYFZ01;s__	N/A	N/A	N/A	N/A	N/A	GCA_012727965.1	d__Bacteria;p__Bacillota_A;c__Clostridia;o__Saccharofermentanales;f__UBA5734;g__JAAYFZ01;s__JAAYFZ01 sp012727965	81.74	0.589	d__Bacteria;p__Bacillota_A;c__Clostridia;o__Saccharofermentanales;f__UBA5734;g__JAAYFZ01;s__	taxonomic classification defined by topology and ANI	classification based on placement in class-level tree	N/A	82.74	11
L1HJB1800445-GF07EOFS_1_bin.71	d__Bacteria;p__Bacteroidota;c__Bacteroidia;o__Bacteroidales;f__Marinilabiliaceae;g__Geofilum;s__Geofilum sp012838865	GCA_012838865.1	95	d__Bacteria;p__Bacteroidota;c__Bacteroidia;o__Bacteroidales;f__Marinilabiliaceae;g__Geofilum;s__Geofilum sp012838865	96.36	0.764	GCA_012838865.1	d__Bacteria;p__Bacteroidota;c__Bacteroidia;o__Bacteroidales;f__Marinilabiliaceae;g__Geofilum;s__Geofilum sp012838865	96.36	0.764	d__Bacteria;p__Bacteroidota;c__Bacteroidia;o__Bacteroidales;f__Marinilabiliaceae;g__Geofilum;s__	taxonomic classification defined by topology and ANI	topological placement and ANI have congruent species assignments	GCF_002210225.1, s__Geofilum rhodophaeum, 95.0, 95.49, 0.926; GCF_023674465.1, s__Geofilum sp002411385, 95.0, 84.25, 0.085; GCA_002427105.1, s__Geofilum sp002427105, 95.0, 77.67, 0.09; GCF_000974365.1, s__Geofilum rubicundum, 95.0, 77.66, 0.285; GCA_002412555.1, s__Geofilum sp002412555, 95.0, 77.17, 0.162	58.29	11
L1HJB1800445-GF07EOFS_1_bin.72	d__Bacteria;p__Bacteroidota;c__Bacteroidia;o__Bacteroidales;f__UBA932;g__Bact-08;s__Bact-08 sp018053445	GCA_018053445.1	95	d__Bacteria;p__Bacteroidota;c__Bacteroidia;o__Bacteroidales;f__UBA932;g__Bact-08;s__Bact-08 sp018053445	98.94	0.799	GCA_018053445.1	d__Bacteria;p__Bacteroidota;c__Bacteroidia;o__Bacteroidales;f__UBA932;g__Bact-08;s__Bact-08 sp018053445	98.94	0.799	d__Bacteria;p__Bacteroidota;c__Bacteroidia;o__Bacteroidales;f__UBA932;g__Bact-08;s__	taxonomic classification defined by topology and ANI	topological placement and ANI have congruent species assignments	GCA_001897515.1, s__Bact-08 sp001897515, 95.0, 79.52, 0.467; GCA_009929175.1, s__Bact-08 sp009929175, 95.0, 79.52, 0.082; GCA_002842695.1, s__Bact-08 sp002842695, 95.0, 78.27, 0.313; GCA_002842655.1, s__Bact-08 sp002842655, 95.0, 77.79, 0.212; GCA_013335275.1, s__Bact-08 sp013335275, 95.0, 77.08, 0.134; GCA_023227835.1, s__Bact-08 sp023227835, 95.0, 77.06, 0.082; GCA_001603425.1, s__Bact-08 sp001603425, 95.0, 77.04, 0.076; GCA_021371955.1, s__Bact-08 sp021371955, 95.0, 76.95, 0.161; GCA_000473305.1, s__Bact-08 sp000473305, 95.0, 76.94, 0.096; GCA_002840895.1, s__Bact-08 sp002840895, 95.0, 76.92, 0.13; GCA_002428635.1, s__Bact-08 sp002428635, 95.0, 76.86, 0.08; GCA_002842465.1, s__Bact-08 sp002842465, 95.0, 76.73, 0.12; GCA_018433265.1, s__Bact-08 sp018433265, 95.0, 76.68, 0.06; GCA_017860395.1, s__Bact-08 sp017860395, 95.0, 76.67, 0.12; GCA_003513895.1, s__Bact-08 sp003513895, 95.0, 76.61, 0.124; GCA_002425935.1, s__Bact-08 sp002425935, 95.0, 76.57, 0.112; GCA_003542575.1, s__Bact-08 sp003542575, 95.0, 76.56, 0.116; GCA_023230265.1, s__Bact-08 sp023230265, 95.0, 76.39, 0.042; GCA_002842515.1, s__Bact-08 sp002842515, 95.0, 76.35, 0.138; GCA_001769195.1, s__Bact-08 sp001769195, 95.0, 76.31, 0.112; GCA_003520315.1, s__Bact-08 sp003520315, 95.0, 75.53, 0.036	81.91	11
L1HJB1800445-GF07EOFS_1_bin.74	d__Bacteria;p__Bacteroidota;c__Bacteroidia;o__Bacteroidales;f__UBA932;g__Bact-08;s__	N/A	N/A	N/A	N/A	N/A	GCA_018053445.1	d__Bacteria;p__Bacteroidota;c__Bacteroidia;o__Bacteroidales;f__UBA932;g__Bact-08;s__Bact-08 sp018053445	80.91	0.495	d__Bacteria;p__Bacteroidota;c__Bacteroidia;o__Bacteroidales;f__UBA932;g__Bact-08;s__	taxonomic classification defined by topology and ANI	classification based on placement in class-level tree	GCA_001897515.1, s__Bact-08 sp001897515, 95.0, 80.34, 0.505; GCA_002842695.1, s__Bact-08 sp002842695, 95.0, 77.92, 0.297; GCA_009929175.1, s__Bact-08 sp009929175, 95.0, 77.58, 0.074; GCA_013335275.1, s__Bact-08 sp013335275, 95.0, 77.45, 0.146; GCA_017860395.1, s__Bact-08 sp017860395, 95.0, 77.43, 0.133; GCA_000473305.1, s__Bact-08 sp000473305, 95.0, 77.43, 0.089; GCA_002842655.1, s__Bact-08 sp002842655, 95.0, 77.32, 0.254; GCA_002842465.1, s__Bact-08 sp002842465, 95.0, 77.15, 0.117; GCA_021371955.1, s__Bact-08 sp021371955, 95.0, 77.11, 0.172; GCA_002840895.1, s__Bact-08 sp002840895, 95.0, 77.08, 0.127; GCA_003513895.1, s__Bact-08 sp003513895, 95.0, 77.03, 0.141; GCA_023227835.1, s__Bact-08 sp023227835, 95.0, 76.99, 0.079; GCA_001769195.1, s__Bact-08 sp001769195, 95.0, 76.95, 0.122; GCA_001603425.1, s__Bact-08 sp001603425, 95.0, 76.9, 0.064; GCA_003542575.1, s__Bact-08 sp003542575, 95.0, 76.87, 0.134; GCA_002425935.1, s__Bact-08 sp002425935, 95.0, 76.81, 0.112; GCA_002842515.1, s__Bact-08 sp002842515, 95.0, 76.75, 0.134; GCA_002428635.1, s__Bact-08 sp002428635, 95.0, 76.61, 0.081; GCA_018433265.1, s__Bact-08 sp018433265, 95.0, 76.52, 0.054; GCA_023230265.1, s__Bact-08 sp023230265, 95.0, 76.13, 0.046; GCA_003520315.1, s__Bact-08 sp003520315, 95.0, 76.07, 0.056	90.67	11
L1HJB1800445-GF07EOFS_1_bin.81	d__Bacteria;p__Bacillota_C;c__Negativicutes;o__Acidaminococcales;f__Acidaminococcaceae;g__JAAYIB01;s__JAAYIB01 sp012744295	GCA_012744295.1	95	d__Bacteria;p__Bacillota_C;c__Negativicutes;o__Acidaminococcales;f__Acidaminococcaceae;g__JAAYIB01;s__JAAYIB01 sp012744295	98.64	0.831	GCA_012744295.1	d__Bacteria;p__Bacillota_C;c__Negativicutes;o__Acidaminococcales;f__Acidaminococcaceae;g__JAAYIB01;s__JAAYIB01 sp012744295	98.64	0.831	d__Bacteria;p__Bacillota_C;c__Negativicutes;o__Acidaminococcales;f__Acidaminococcaceae;g__;s__	taxonomic classification defined by topology and ANI	topological placement and ANI have congruent species assignments	N/A	87.75	11
L1HJB1800445-GF07EOFS_1_bin.88	d__Bacteria;p__Cloacimonadota;c__Cloacimonadia;o__Cloacimonadales;f__Cloacimonadaceae;g__;s__	N/A	N/A	N/A	N/A	N/A	N/A	N/A	N/A	N/A	d__Bacteria;p__Cloacimonadota;c__Cloacimonadia;o__Cloacimonadales;f__Cloacimonadaceae;g__;s__	taxonomic novelty determined using RED	classification based on placement in class-level tree	N/A	41.25	11
L1HJB1800445-GF07EOFS_1_bin.9	d__Bacteria;p__Patescibacteria;c__Saccharimonadia;o__Saccharimonadales;f__Saccharimonadaceae;g__Saccharimonas;s__	N/A	N/A	N/A	N/A	N/A	GCA_021781475.1	d__Bacteria;p__Patescibacteria;c__Saccharimonadia;o__Saccharimonadales;f__Saccharimonadaceae;g__Saccharimonas;s__Saccharimonas sp021781475	77.95	0.17	d__Bacteria;p__Patescibacteria;c__Saccharimonadia;o__Saccharimonadales;f__Saccharimonadaceae;g__Saccharimonas;s__	taxonomic classification defined by topology and ANI	classification based on placement in class-level tree	GCA_945873065.1, s__Saccharimonas sp945873065, 95.0, 79.36, 0.046; GCA_905373835.1, s__Saccharimonas sp905373835, 95.0, 79.35, 0.052; GCA_018127705.1, s__Saccharimonas sp018127705, 95.0, 78.7, 0.088; GCA_905365145.1, s__Saccharimonas sp905365145, 95.0, 78.68, 0.046; GCA_010202265.1, s__Saccharimonas sp010202265, 95.0, 78.68, 0.077; GCA_002299795.1, s__Saccharimonas sp002299795, 95.0, 78.58, 0.05; GCA_905372095.1, s__Saccharimonas sp905372095, 95.0, 78.4, 0.052; GCA_016700015.1, s__Saccharimonas sp016700015, 95.0, 78.21, 0.077; GCA_927910745.1, s__Saccharimonas sp927910745, 95.0, 78.04, 0.037; GCA_905373345.1, s__Saccharimonas sp905373345, 95.0, 77.96, 0.052; GCA_905371595.1, s__Saccharimonas sp905371595, 95.0, 77.88, 0.037; GCA_015257665.1, s__Saccharimonas sp015257665, 95.0, 77.81, 0.026; GCA_905371715.1, s__Saccharimonas sp905371715, 95.0, 77.79, 0.093; GCF_000392435.1, s__Saccharimonas aalborgensis, 95.0, 77.72, 0.082; GCA_002441145.1, s__Saccharimonas sp002441145, 95.0, 77.7, 0.077; GCA_002337095.1, s__Saccharimonas sp002337095, 95.0, 77.54, 0.041; GCA_002336935.1, s__Saccharimonas sp002336935, 95.0, 77.46, 0.082; GCA_002421785.1, s__Saccharimonas sp002421785, 95.0, 77.37, 0.093; GCA_013333625.2, s__Saccharimonas sp013333625, 95.0, 77.21, 0.04; GCA_020160975.1, s__Saccharimonas sp020160975, 95.0, 76.98, 0.082; GCA_015257605.1, s__Saccharimonas sp015257605, 95.0, 76.79, 0.042; GCA_013333795.2, s__Saccharimonas sp013333795, 95.0, 76.77, 0.046; GCA_905372275.1, s__Saccharimonas sp905372275, 95.0, 76.68, 0.052; GCA_013333675.2, s__Saccharimonas sp013333675, 95.0, 76.62, 0.072; GCA_002336735.1, s__Saccharimonas sp002336735, 95.0, 76.6, 0.026; GCA_013333645.2, s__Saccharimonas sp013333645, 95.0, 76.38, 0.041; GCA_013333845.2, s__Saccharimonas sp013333845, 95.0, 76.15, 0.046	66.32	11
L1HJB1800445-GF07EOFS_1_bin.96	d__Bacteria;p__Bacteroidota;c__Bacteroidia;o__Bacteroidales;f__Dysgonomonadaceae;g__Proteiniphilum;s__Proteiniphilum sp016839025	GCA_016839025.1	95	d__Bacteria;p__Bacteroidota;c__Bacteroidia;o__Bacteroidales;f__Dysgonomonadaceae;g__Proteiniphilum;s__Proteiniphilum sp016839025	99.28	0.853	GCA_016839025.1	d__Bacteria;p__Bacteroidota;c__Bacteroidia;o__Bacteroidales;f__Dysgonomonadaceae;g__Proteiniphilum;s__Proteiniphilum sp016839025	99.28	0.853	d__Bacteria;p__Bacteroidota;c__Bacteroidia;o__Bacteroidales;f__Dysgonomonadaceae;g__Proteiniphilum;s__	taxonomic classification defined by topology and ANI	topological placement and ANI have congruent species assignments	GCA_012837345.1, s__Proteiniphilum sp012837345, 95.0, 82.28, 0.562; GCA_023399295.1, s__Proteiniphilum sp023399295, 95.0, 81.76, 0.556; GCA_016916535.1, s__Proteiniphilum sp016916535, 95.0, 81.45, 0.601; GCA_011620695.1, s__Proteiniphilum sp011620695, 95.0, 80.92, 0.541; GCA_018433945.1, s__Proteiniphilum sp018433945, 95.0, 80.64, 0.514; GCA_012799155.1, s__Proteiniphilum sp012799155, 95.0, 80.53, 0.522; GCA_003517675.1, s__Proteiniphilum sp003517675, 95.0, 80.44, 0.368; GCA_002398565.1, s__Proteiniphilum sp002398565, 95.0, 79.11, 0.236; GCA_015478855.1, s__Proteiniphilum sp015478855, 95.0, 78.38, 0.365; GCA_012727735.1, s__Proteiniphilum sp012727735, 95.0, 78.19, 0.321; GCA_002408485.1, s__Proteiniphilum sp002408485, 95.0, 77.87, 0.236; GCA_927407015.1, s__Proteiniphilum sp927407015, 95.0, 77.85, 0.312; GCA_021372865.1, s__Proteiniphilum sp021372865, 95.0, 77.69, 0.202; GCA_002411515.1, s__Proteiniphilum sp002411515, 95.0, 77.61, 0.241; GCA_001768325.1, s__Proteiniphilum sp001768325, 95.0, 77.57, 0.288; GCA_002383605.1, s__Proteiniphilum sp002383605, 95.0, 77.54, 0.247; GCA_002410825.1, s__Proteiniphilum sp002410825, 95.0, 77.53, 0.107; GCF_022267555.1, s__Proteiniphilum sp002410345, 95.0, 77.44, 0.129; GCF_000380985.1, s__Proteiniphilum acetatigenes, 95.0, 77.37, 0.153; GCA_016649795.1, s__Proteiniphilum sp016649795, 95.0, 77.32, 0.235; GCF_003712195.1, s__Proteiniphilum sp003712195, 95.0, 77.26, 0.171; GCF_900095135.1, s__Proteiniphilum saccharofermentans, 95.0, 77.09, 0.17; GCA_002305715.1, s__Proteiniphilum sp002305715, 95.0, 77.06, 0.121; GCA_012728155.1, s__Proteiniphilum sp012728155, 95.0, 76.59, 0.131	80.42	11
L1HJB1800446-GF07EOFS_2_bin.106	d__Bacteria;p__Bacteroidota;c__Bacteroidia;o__Bacteroidales;f__Dysgonomonadaceae;g__Fermentimonas;s__	N/A	N/A	N/A	N/A	N/A	N/A	N/A	N/A	N/A	d__Bacteria;p__Bacteroidota;c__Bacteroidia;o__Bacteroidales;f__Dysgonomonadaceae;g__Fermentimonas;s__	taxonomic classification defined by topology and ANI	classification based on placement in class-level tree	GCA_012513315.1, s__Fermentimonas sp012513315, 95.0, 82.27, 0.545; GCA_015478775.1, s__Fermentimonas sp015478775, 95.0, 82.02, 0.665; GCA_012841425.1, s__Fermentimonas sp012841425, 95.0, 81.69, 0.499; GCF_001282625.1, s__Fermentimonas massiliensis, 95.0, 77.0, 0.206; GCA_002398875.1, s__Fermentimonas sp002398875, 95.0, 76.88, 0.212; GCA_012518155.1, s__Fermentimonas sp012518155, 95.0, 76.55, 0.059; GCA_023622765.1, s__Fermentimonas sp019136875, 95.0, 75.87, 0.025; GCA_012839475.1, s__Fermentimonas sp012839475, 95.0, 75.57, 0.046; GCA_012838585.1, s__Fermentimonas sp012838585, 95.0, 75.39, 0.022	73.21	11
L1HJB1800446-GF07EOFS_2_bin.114	d__Bacteria;p__Bacillota_A;c__Clostridia;o__Clostridiales;f__Clostridiaceae;g__Proteiniclasticum;s__	N/A	N/A	N/A	N/A	N/A	N/A	N/A	N/A	N/A	d__Bacteria;p__Bacillota_A;c__Clostridia;o__Clostridiales;f__Clostridiaceae;g__Proteiniclasticum;s__	ANI	classification based on placement in class-level tree	GCF_017368455.1, s__Proteiniclasticum aestuarii, 95.0, 78.6, 0.482; GCA_009930125.1, s__Proteiniclasticum sp009930125, 95.0, 78.4, 0.38; GCF_000701905.1, s__Proteiniclasticum ruminis, 95.0, 78.03, 0.24; GCA_003514505.1, s__Proteiniclasticum sp003514505, 95.0, 77.92, 0.221; GCF_900115135.1, s__Proteiniclasticum ruminis_A, 95.0, 77.78, 0.248; GCA_003510765.1, s__Proteiniclasticum sp003510765, 95.0, 77.59, 0.08; GCF_018128025.1, s__Proteiniclasticum sediminis, 95.0, 76.69, 0.124	57.99	11
L1HJB1800446-GF07EOFS_2_bin.121	d__Bacteria;p__Bacillota_A;c__Clostridia;o__Christensenellales;f__CAG-138;g__UBA3792;s__	N/A	N/A	N/A	N/A	N/A	N/A	N/A	N/A	N/A	d__Bacteria;p__Bacillota_A;c__Clostridia;o__Christensenellales;f__CAG-138;g__UBA3792;s__	ANI	classification based on placement in class-level tree	GCA_017514685.1, s__UBA3792 sp017514685, 95.0, 79.2, 0.07; GCA_017524445.1, s__UBA3792 sp017524445, 95.0, 78.59, 0.047; GCA_902768795.1, s__UBA3792 sp902768795, 95.0, 78.53, 0.14; GCA_002369195.1, s__UBA3792 sp002369195, 95.0, 78.13, 0.07; GCA_902789675.1, s__UBA3792 sp902789675, 95.0, 77.86, 0.116; GCA_900318765.1, s__UBA3792 sp900318765, 95.0, 77.37, 0.047; GCA_017428025.1, s__UBA3792 sp017428025, 95.0, 77.35, 0.07; GCA_902790115.1, s__UBA3792 sp902790115, 95.0, 77.23, 0.07; GCA_905235205.1, s__UBA3792 sp905235205, 95.0, 76.82, 0.116; GCA_017459315.1, s__UBA3792 sp017459315, 95.0, 76.76, 0.07; GCA_016286445.1, s__UBA3792 sp016286445, 95.0, 76.73, 0.14; GCA_900318745.1, s__UBA3792 sp900318745, 95.0, 76.33, 0.093; GCA_017388175.1, s__UBA3792 sp017388175, 95.0, 76.22, 0.116; GCA_017554455.1, s__UBA3792 sp017554455, 95.0, 76.2, 0.116; GCA_902792295.1, s__UBA3792 sp902792295, 95.0, 76.17, 0.116; GCA_017438865.1, s__UBA3792 sp017438865, 95.0, 75.81, 0.116; GCA_017393775.1, s__UBA3792 sp017393775, 95.0, 75.39, 0.116	39.44	11
L1HJB1800446-GF07EOFS_2_bin.122	d__Bacteria;p__Bacillota_A;c__Clostridia;o__Clostridiales;f__Clostridiaceae;g__JG1575;s__	N/A	N/A	N/A	N/A	N/A	GCA_024579835.1	d__Bacteria;p__Bacillota_A;c__Clostridia;o__Clostridiales;f__Clostridiaceae;g__JG1575;s__JG1575 sp024579835	79.08	0.409	d__Bacteria;p__Bacillota_A;c__Clostridia;o__Clostridiales;f__Clostridiaceae;g__JG1575;s__	taxonomic classification defined by topology and ANI	classification based on placement in class-level tree	GCA_012511315.1, s__JG1575 sp012511315, 95.0, 77.24, 0.078; GCA_002838815.1, s__JG1575 sp002838815, 95.0, 77.06, 0.093	60.24	11
L1HJB1800446-GF07EOFS_2_bin.13	d__Bacteria;p__Bacteroidota;c__Bacteroidia;o__Bacteroidales;f__Dysgonomonadaceae;g__Petrimonas;s__Petrimonas sp002356435	GCA_002356435.2	95	d__Bacteria;p__Bacteroidota;c__Bacteroidia;o__Bacteroidales;f__Dysgonomonadaceae;g__Petrimonas;s__Petrimonas sp002356435	98.73	0.971	GCA_002356435.2	d__Bacteria;p__Bacteroidota;c__Bacteroidia;o__Bacteroidales;f__Dysgonomonadaceae;g__Petrimonas;s__Petrimonas sp002356435	98.73	0.971	d__Bacteria;p__Bacteroidota;c__Bacteroidia;o__Bacteroidales;f__Dysgonomonadaceae;g__Petrimonas;s__	taxonomic classification defined by topology and ANI	topological placement and ANI have congruent species assignments	GCA_022840285.1, s__Petrimonas sp022840285, 95.0, 91.29, 0.844; GCA_001898165.1, s__Petrimonas sp001898165, 95.0, 82.32, 0.7; GCA_002316835.1, s__Petrimonas sp002316835, 95.0, 79.45, 0.411; GCF_900095795.1, s__Petrimonas mucosa, 95.0, 79.21, 0.432; GCA_002069095.1, s__Petrimonas sp002069095, 95.0, 78.93, 0.294; GCA_934621705.1, s__Petrimonas sp934621705, 95.0, 78.32, 0.286	65.32	11
L1HJB1800446-GF07EOFS_2_bin.31	d__Bacteria;p__Bacillota_A;c__Clostridia;o__TANB77;f__CAG-508;g__CAG-492;s__	N/A	N/A	N/A	N/A	N/A	N/A	N/A	N/A	N/A	d__Bacteria;p__Bacillota_A;c__Clostridia;o__TANB77;f__CAG-508;g__CAG-492;s__	taxonomic classification defined by topology and ANI	classification based on placement in class-level tree	GCA_900557045.1, s__CAG-492 sp900557045, 95.0, 84.72, 0.651; GCA_934149165.1, s__CAG-492 sp934149165, 95.0, 82.82, 0.59; GCA_934129745.1, s__CAG-492 sp934129745, 95.0, 81.42, 0.545; GCA_017475185.1, s__CAG-492 sp017475185, 95.0, 81.05, 0.559; GCA_017528375.1, s__CAG-492 sp017528375, 95.0, 80.97, 0.504; GCA_017470645.1, s__CAG-492 sp017470645, 95.0, 80.96, 0.477; GCA_002633185.1, s__CAG-492 sp002633185, 95.0, 80.23, 0.454; GCA_000434015.1, s__CAG-492 sp000434015, 95.0, 79.14, 0.345; GCA_019417465.1, s__CAG-492 sp019417465, 95.0, 79.13, 0.349; GCA_000434335.1, s__CAG-492 sp000434335, 95.0, 78.86, 0.344; GCA_905215935.1, s__CAG-492 sp905215935, 95.0, 78.83, 0.378; GCA_900557195.1, s__CAG-492 sp900557195, 95.0, 78.8, 0.402; GCA_017937285.1, s__CAG-492 sp017937285, 95.0, 78.79, 0.366; GCA_934167365.1, s__CAG-492 sp934167365, 95.0, 78.72, 0.292; GCA_017625035.1, s__CAG-492 sp017625035, 95.0, 78.57, 0.337; GCA_934180065.1, s__CAG-492 sp934180065, 95.0, 78.55, 0.313; GCA_900553225.1, s__CAG-492 sp900553225, 95.0, 78.48, 0.296; GCA_017621295.1, s__CAG-492 sp017621295, 95.0, 77.95, 0.27; GCA_017939755.1, s__CAG-492 sp017939755, 95.0, 77.81, 0.246; GCA_017512025.1, s__CAG-492 sp017512025, 95.0, 77.67, 0.236; GCA_017515985.1, s__CAG-492 sp017515985, 95.0, 77.65, 0.21; GCA_017404545.1, s__CAG-492 sp017404545, 95.0, 77.53, 0.239	81.43	11
L1HJB1800446-GF07EOFS_2_bin.36	d__Bacteria;p__Bacillota_A;c__Clostridia;o__Lachnospirales;f__Lachnospiraceae;g__Frisingicoccus;s__Frisingicoccus sp009929615	GCA_009929615.1	95	d__Bacteria;p__Bacillota_A;c__Clostridia;o__Lachnospirales;f__Lachnospiraceae;g__Frisingicoccus;s__Frisingicoccus sp009929615	99.69	0.94	GCA_009929615.1	d__Bacteria;p__Bacillota_A;c__Clostridia;o__Lachnospirales;f__Lachnospiraceae;g__Frisingicoccus;s__Frisingicoccus sp009929615	99.69	0.94	d__Bacteria;p__Bacillota_A;c__Clostridia;o__Lachnospirales;f__Lachnospiraceae;g__Frisingicoccus;s__	taxonomic classification defined by topology and ANI	topological placement and ANI have congruent species assignments	GCA_016298055.1, s__Frisingicoccus sp016298055, 95.0, 78.95, 0.3; GCA_900757195.1, s__Frisingicoccus sp900757195, 95.0, 78.86, 0.365; GCF_004340975.1, s__Frisingicoccus caecimuris, 95.0, 78.78, 0.376; GCA_900549105.1, s__Frisingicoccus sp900549105, 95.0, 78.55, 0.322; GCA_900753685.1, s__Frisingicoccus sp900753685, 95.0, 78.02, 0.324; GCA_017391465.1, s__Frisingicoccus sp017391465, 95.0, 78.01, 0.258	89.49	11
L1HJB1800446-GF07EOFS_2_bin.4	d__Bacteria;p__Bacillota_A;c__Clostridia;o__Clostridiales;f__Clostridiaceae;g__Proteiniclasticum;s__Proteiniclasticum ruminis	GCF_000701905.1	95	d__Bacteria;p__Bacillota_A;c__Clostridia;o__Clostridiales;f__Clostridiaceae;g__Proteiniclasticum;s__Proteiniclasticum ruminis	97.76	0.949	GCF_000701905.1	d__Bacteria;p__Bacillota_A;c__Clostridia;o__Clostridiales;f__Clostridiaceae;g__Proteiniclasticum;s__Proteiniclasticum ruminis	97.76	0.949	d__Bacteria;p__Bacillota_A;c__Clostridia;o__Clostridiales;f__Clostridiaceae;g__Proteiniclasticum;s__	taxonomic classification defined by topology and ANI	topological placement and ANI have congruent species assignments	GCA_003514505.1, s__Proteiniclasticum sp003514505, 95.0, 91.94, 0.846; GCF_900115135.1, s__Proteiniclasticum ruminis_A, 95.0, 90.7, 0.897; GCF_017368455.1, s__Proteiniclasticum aestuarii, 95.0, 79.45, 0.321; GCA_009930125.1, s__Proteiniclasticum sp009930125, 95.0, 77.79, 0.269; GCF_018128025.1, s__Proteiniclasticum sediminis, 95.0, 77.49, 0.167; GCA_003510765.1, s__Proteiniclasticum sp003510765, 95.0, 76.73, 0.141	58.11	11
L1HJB1800446-GF07EOFS_2_bin.46	d__Bacteria;p__Bacillota_A;c__Clostridia;o__Clostridiales;f__Clostridiaceae;g__Proteiniclasticum;s__Proteiniclasticum sp009930125	GCA_009930125.1	95	d__Bacteria;p__Bacillota_A;c__Clostridia;o__Clostridiales;f__Clostridiaceae;g__Proteiniclasticum;s__Proteiniclasticum sp009930125	96.59	0.716	GCA_009930125.1	d__Bacteria;p__Bacillota_A;c__Clostridia;o__Clostridiales;f__Clostridiaceae;g__Proteiniclasticum;s__Proteiniclasticum sp009930125	96.59	0.716	d__Bacteria;p__Bacillota_A;c__Clostridia;o__Clostridiales;f__Clostridiaceae;g__Proteiniclasticum;s__	taxonomic classification defined by topology and ANI	topological placement and ANI have congruent species assignments	GCF_017368455.1, s__Proteiniclasticum aestuarii, 95.0, 93.67, 0.934; GCA_003514505.1, s__Proteiniclasticum sp003514505, 95.0, 78.83, 0.284; GCF_000701905.1, s__Proteiniclasticum ruminis, 95.0, 78.63, 0.362; GCF_900115135.1, s__Proteiniclasticum ruminis_A, 95.0, 78.5, 0.339; GCA_003510765.1, s__Proteiniclasticum sp003510765, 95.0, 78.02, 0.16; GCF_018128025.1, s__Proteiniclasticum sediminis, 95.0, 77.16, 0.231	82.4	11
L1HJB1800446-GF07EOFS_2_bin.56	d__Bacteria;p__Bacteroidota;c__Bacteroidia;o__Bacteroidales;f__Dysgonomonadaceae;g__JAAYFB01;s__JAAYFB01 sp012728465	GCA_012728465.1	95	d__Bacteria;p__Bacteroidota;c__Bacteroidia;o__Bacteroidales;f__Dysgonomonadaceae;g__JAAYFB01;s__JAAYFB01 sp012728465	97.7	0.704	GCA_012728465.1	d__Bacteria;p__Bacteroidota;c__Bacteroidia;o__Bacteroidales;f__Dysgonomonadaceae;g__JAAYFB01;s__JAAYFB01 sp012728465	97.7	0.704	d__Bacteria;p__Bacteroidota;c__Bacteroidia;o__Bacteroidales;f__Dysgonomonadaceae;g__;s__	taxonomic classification defined by topology and ANI	topological placement and ANI have congruent species assignments	N/A	64.29	11
L1HJB1800446-GF07EOFS_2_bin.58	d__Bacteria;p__Bacillota_A;c__Clostridia;o__Clostridiales;f__Clostridiaceae;g__JG1575;s__	N/A	N/A	N/A	N/A	N/A	GCA_012511315.1	d__Bacteria;p__Bacillota_A;c__Clostridia;o__Clostridiales;f__Clostridiaceae;g__JG1575;s__JG1575 sp012511315	77.72	0.125	d__Bacteria;p__Bacillota_A;c__Clostridia;o__Clostridiales;f__Clostridiaceae;g__JG1575;s__	taxonomic classification defined by topology and ANI	classification based on placement in class-level tree	GCA_024579835.1, s__JG1575 sp024579835, 95.0, 78.74, 0.39; GCA_002838815.1, s__JG1575 sp002838815, 95.0, 76.87, 0.091	81.73	11
L1HJB1800446-GF07EOFS_2_bin.60	d__Bacteria;p__Bacillota_A;c__Clostridia;o__Lachnospirales;f__Lachnospiraceae;g__;s__	N/A	N/A	N/A	N/A	N/A	N/A	N/A	N/A	N/A	d__Bacteria;p__Bacillota_A;c__Clostridia;o__Lachnospirales;f__Lachnospiraceae;g__;s__	taxonomic classification fully defined by topology	classification based on placement in class-level tree	N/A	92.12	11
L1HJB1800446-GF07EOFS_2_bin.61	d__Bacteria;p__Bacillota;c__Bacilli;o__Lactobacillales;f__Streptococcaceae;g__Lactococcus_A;s__Lactococcus_A chungangensis	GCF_002441885.1	95	d__Bacteria;p__Bacillota;c__Bacilli;o__Lactobacillales;f__Streptococcaceae;g__Lactococcus_A;s__Lactococcus_A chungangensis	96.58	0.873	GCF_002441885.1	d__Bacteria;p__Bacillota;c__Bacilli;o__Lactobacillales;f__Streptococcaceae;g__Lactococcus_A;s__Lactococcus_A chungangensis	96.58	0.873	d__Bacteria;p__Bacillota;c__Bacilli;o__Lactobacillales;f__Streptococcaceae;g__Lactococcus_A;s__	taxonomic classification defined by topology and ANI	topological placement and ANI have congruent species assignments	GCF_013449735.1, s__Lactococcus_A laudensis, 95.0, 91.04, 0.764; GCF_001591765.1, s__Lactococcus_A raffinolactis, 95.0, 85.68, 0.655; GCF_002260845.1, s__Lactococcus_A reticulitermitis, 95.0, 83.12, 0.573; GCF_002441715.1, s__Lactococcus_A plantarum, 95.0, 81.48, 0.318; GCF_002441695.1, s__Lactococcus_A piscium, 95.0, 81.45, 0.282; GCF_006770285.1, s__Lactococcus_A paracarnosus, 95.0, 81.44, 0.282; GCF_006770265.1, s__Lactococcus_A carnosus, 95.0, 79.21, 0.245; GCF_011170065.1, s__Lactococcus_A insecticola, 95.0, 78.01, 0.2; GCF_011170085.1, s__Lactococcus_A hodotermopsidis, 95.0, 77.88, 0.191	60.16	11
L1HJB1800446-GF07EOFS_2_bin.63	d__Bacteria;p__Bacillota;c__Bacilli;o__Erysipelotrichales;f__Erysipelotrichaceae;g__DUUI01;s__DUUI01 sp012728555	GCA_012728555.1	95	d__Bacteria;p__Bacillota;c__Bacilli;o__Erysipelotrichales;f__Erysipelotrichaceae;g__DUUI01;s__DUUI01 sp012728555	98.87	0.875	GCA_012728555.1	d__Bacteria;p__Bacillota;c__Bacilli;o__Erysipelotrichales;f__Erysipelotrichaceae;g__DUUI01;s__DUUI01 sp012728555	98.87	0.875	d__Bacteria;p__Bacillota;c__Bacilli;o__Erysipelotrichales;f__Erysipelotrichaceae;g__DUUI01;s__	taxonomic classification defined by topology and ANI	topological placement and ANI have congruent species assignments	GCA_023388535.1, s__DUUI01 sp023388535, 95.0, 78.09, 0.053; GCA_012841625.1, s__DUUI01 sp012841625, 95.0, 76.9, 0.101; GCA_023387245.1, s__DUUI01 sp023387245, 95.0, 76.79, 0.058; GCA_012512495.1, s__DUUI01 sp012512495, 95.0, 76.7, 0.034; GCA_012512455.1, s__DUUI01 sp012512455, 95.0, 76.08, 0.061	91.62	11
L1HJB1800446-GF07EOFS_2_bin.66	d__Bacteria;p__Bacillota_A;c__Clostridia;o__Tissierellales;f__Tissierellaceae_C;g__JANKMX01;s__	N/A	N/A	N/A	N/A	N/A	GCA_024649995.1	d__Bacteria;p__Bacillota_A;c__Clostridia;o__Tissierellales;f__Tissierellaceae_C;g__JANKMX01;s__JANKMX01 sp024649995	83.16	0.622	d__Bacteria;p__Bacillota_A;c__Clostridia;o__Tissierellales;f__Tissierellaceae_C;g__JANKMX01;s__	taxonomic classification defined by topology and ANI	classification based on placement in class-level tree	GCA_024637045.1, s__JANKMX01 sp024637045, 95.0, 79.34, 0.33	34.58	11
L1HJB1800446-GF07EOFS_2_bin.70	d__Bacteria;p__Bacillota_B;c__Peptococcia;o__Peptococcales;f__SKKY01;g__SKKY01;s__	N/A	N/A	N/A	N/A	N/A	GCA_009930175.1	d__Bacteria;p__Bacillota_B;c__Peptococcia;o__Peptococcales;f__SKKY01;g__SKKY01;s__SKKY01 sp009930175	82.43	0.619	d__Bacteria;p__Bacillota_B;c__Peptococcia;o__Peptococcales;f__SKKY01;g__SKKY01;s__	taxonomic classification defined by topology and ANI	classification based on placement in class-level tree	GCA_007123515.1, s__SKKY01 sp007123515, 95.0, 78.16, 0.147	92.39	11
L1HJB1800446-GF07EOFS_2_bin.72	d__Bacteria;p__Patescibacteria;c__Saccharimonadia;o__Saccharimonadales;f__UBA10027;g__;s__	N/A	N/A	N/A	N/A	N/A	N/A	N/A	N/A	N/A	d__Bacteria;p__Patescibacteria;c__Saccharimonadia;o__Saccharimonadales;f__UBA10027;g__;s__	taxonomic novelty determined using RED	classification based on placement in class-level tree	N/A	72.93	11
L1HJB1800446-GF07EOFS_2_bin.75	d__Bacteria;p__Bacteroidota;c__Bacteroidia;o__Bacteroidales;f__UBA932;g__Cryptobacteroides;s__	N/A	N/A	N/A	N/A	N/A	N/A	N/A	N/A	N/A	d__Bacteria;p__Bacteroidota;c__Bacteroidia;o__Bacteroidales;f__UBA932;g__Cryptobacteroides;s__	ANI	classification based on placement in class-level tree	GCA_017443025.1, s__Cryptobacteroides sp017443025, 95.0, 78.43, 0.037; GCA_000432515.1, s__Cryptobacteroides sp000432515, 95.0, 78.36, 0.093; GCA_000434935.1, s__Cryptobacteroides sp000434935, 95.0, 78.13, 0.107; GCA_934667175.1, s__Cryptobacteroides sp934667175, 95.0, 77.89, 0.044; GCA_900546925.1, s__Cryptobacteroides sp900546925, 95.0, 77.87, 0.111; GCA_902779765.1, s__Cryptobacteroides sp902779765, 95.0, 77.84, 0.036; GCA_934725285.1, s__Cryptobacteroides sp934725285, 95.0, 77.8, 0.018; GCA_945868745.1, s__Cryptobacteroides sp945868745, 95.0, 77.8, 0.069; GCA_934691625.1, s__Cryptobacteroides sp934691625, 95.0, 77.8, 0.081; GCA_000435075.1, s__Cryptobacteroides sp000435075, 95.0, 77.79, 0.096; GCA_934700615.1, s__Cryptobacteroides sp934700615, 95.0, 77.76, 0.095; GCA_004552115.1, s__Cryptobacteroides sp004552115, 95.0, 77.68, 0.126; GCA_900769145.1, s__Cryptobacteroides sp900769145, 95.0, 77.66, 0.104; GCA_934693135.1, s__Cryptobacteroides sp934693135, 95.0, 77.64, 0.095; GCA_002472565.1, s__Cryptobacteroides sp002472565, 95.0, 77.61, 0.037; GCA_024689985.1, s__Cryptobacteroides sp024689985, 95.0, 77.61, 0.045; GCA_900544195.1, s__Cryptobacteroides sp900544195, 95.0, 77.6, 0.041; GCA_022777585.1, s__Cryptobacteroides sp022777585, 95.0, 77.59, 0.12; GCA_004552615.1, s__Cryptobacteroides sp004552615, 95.0, 77.52, 0.118; GCA_900167925.1, s__Cryptobacteroides sp900167925, 95.0, 77.5, 0.049; GCA_024398105.1, s__Cryptobacteroides sp024398105, 95.0, 77.5, 0.045; GCA_934695325.1, s__Cryptobacteroides sp934695325, 95.0, 77.5, 0.097; GCA_017469845.1, s__Cryptobacteroides sp017469845, 95.0, 77.47, 0.053; GCA_020026275.1, s__Cryptobacteroides sp020026275, 95.0, 77.47, 0.051; GCA_900314395.1, s__Cryptobacteroides sp900314395, 95.0, 77.45, 0.04; GCA_016295455.1, s__Cryptobacteroides sp016295455, 95.0, 77.45, 0.039; GCA_017469745.1, s__Cryptobacteroides sp017469745, 95.0, 77.4, 0.031; GCA_900316675.1, s__Cryptobacteroides sp900316675, 95.0, 77.35, 0.048; GCA_902785575.1, s__Cryptobacteroides sp902785575, 95.0, 77.35, 0.037; GCA_002439875.1, s__Cryptobacteroides sp002439875, 95.0, 77.35, 0.048; GCA_900320545.1, s__Cryptobacteroides sp900320545, 95.0, 77.33, 0.029; GCA_022648685.1, s__Cryptobacteroides sp022648685, 95.0, 77.33, 0.04; GCA_002314195.1, s__Cryptobacteroides sp002314195, 95.0, 77.23, 0.032; GCA_000431015.1, s__Cryptobacteroides sp000431015, 95.0, 77.2, 0.041; GCA_002438845.1, s__Cryptobacteroides sp002438845, 95.0, 77.19, 0.047; GCA_002439585.1, s__Cryptobacteroides sp002439585, 95.0, 77.18, 0.083; GCA_017548985.1, s__Cryptobacteroides sp017548985, 95.0, 77.17, 0.037; GCA_017459075.1, s__Cryptobacteroides sp017459075, 95.0, 77.17, 0.049; GCA_022766385.1, s__Cryptobacteroides sp018384035, 95.0, 77.15, 0.053; GCA_017627955.1, s__Cryptobacteroides sp017627955, 95.0, 77.15, 0.031; GCA_902774045.1, s__Cryptobacteroides sp902774045, 95.0, 77.06, 0.055; GCA_900319685.1, s__Cryptobacteroides sp900319685, 95.0, 76.99, 0.056; GCA_017552475.1, s__Cryptobacteroides sp017552475, 95.0, 76.98, 0.032; GCA_902801885.1, s__Cryptobacteroides sp902801885, 95.0, 76.97, 0.036; GCA_902795785.1, s__Cryptobacteroides sp902795785, 95.0, 76.96, 0.051; GCA_900318355.1, s__Cryptobacteroides sp900318355, 95.0, 76.95, 0.022; GCA_902789395.1, s__Cryptobacteroides sp902789395, 95.0, 76.93, 0.024; GCA_000433355.1, s__Cryptobacteroides sp000433355, 95.0, 76.92, 0.051; GCA_024402125.1, s__Cryptobacteroides sp024402125, 95.0, 76.91, 0.033; GCA_002321335.1, s__Cryptobacteroides sp002321335, 95.0, 76.89, 0.039; GCA_012522855.1, s__Cryptobacteroides sp012522855, 95.0, 76.86, 0.023; GCA_900316045.1, s__Cryptobacteroides sp900316045, 95.0, 76.85, 0.027; GCA_004552965.1, s__Cryptobacteroides sp004552965, 95.0, 76.8, 0.049; GCA_018066125.1, s__Cryptobacteroides sp018066125, 95.0, 76.8, 0.043; GCA_022653735.1, s__Cryptobacteroides sp022653735, 95.0, 76.76, 0.023; GCA_902766985.1, s__Cryptobacteroides sp902766985, 95.0, 76.75, 0.026; GCA_900318955.1, s__Cryptobacteroides sp900318955, 95.0, 76.75, 0.044; GCA_017557325.1, s__Cryptobacteroides sp017557325, 95.0, 76.69, 0.026; GCA_002437305.1, s__Cryptobacteroides sp002437305, 95.0, 76.68, 0.041; GCA_934725575.1, s__Cryptobacteroides sp934725575, 95.0, 76.68, 0.051; GCA_934678915.1, s__Cryptobacteroides sp934678915, 95.0, 76.67, 0.025; GCA_017958985.1, s__Cryptobacteroides sp017958985, 95.0, 76.65, 0.039; GCA_900767375.1, s__Cryptobacteroides sp900767375, 95.0, 76.62, 0.024; GCA_024398295.1, s__Cryptobacteroides sp024398295, 95.0, 76.62, 0.038; GCA_024398315.1, s__Cryptobacteroides sp024398315, 95.0, 76.6, 0.025; GCA_002320605.1, s__Cryptobacteroides sp002320605, 95.0, 76.59, 0.031; GCA_017618815.1, s__Cryptobacteroides sp017618815, 95.0, 76.59, 0.047; GCA_024693285.1, s__Cryptobacteroides sp024693285, 95.0, 76.55, 0.037; GCA_902801205.1, s__Cryptobacteroides sp902801205, 95.0, 76.54, 0.021; GCA_018066065.1, s__Cryptobacteroides sp018066065, 95.0, 76.54, 0.025; GCA_902785785.1, s__Cryptobacteroides sp900321245, 95.0, 76.53, 0.038; GCA_024398075.1, s__Cryptobacteroides sp024398075, 95.0, 76.53, 0.038; GCA_905235085.1, s__Cryptobacteroides sp905235085, 95.0, 76.53, 0.064; GCA_900319855.1, s__Cryptobacteroides sp900319855, 95.0, 76.52, 0.035; GCA_002297815.1, s__Cryptobacteroides sp002297815, 95.0, 76.51, 0.047; GCA_017627255.1, s__Cryptobacteroides sp017627255, 95.0, 76.49, 0.013; GCA_902799895.1, s__Cryptobacteroides sp902799895, 95.0, 76.49, 0.03; GCA_017553405.1, s__Cryptobacteroides sp017553405, 95.0, 76.46, 0.026; GCA_900320965.1, s__Cryptobacteroides sp900320965, 95.0, 76.39, 0.028; GCA_017437755.1, s__Cryptobacteroides sp017437755, 95.0, 76.35, 0.028; GCA_017479265.1, s__Cryptobacteroides sp017479265, 95.0, 76.34, 0.031; GCA_017471025.1, s__Cryptobacteroides sp017471025, 95.0, 76.29, 0.031; GCA_017438975.1, s__Cryptobacteroides sp017438975, 95.0, 76.24, 0.021; GCA_017400135.1, s__Cryptobacteroides sp017400135, 95.0, 76.22, 0.026; GCA_902795735.1, s__Cryptobacteroides sp902795735, 95.0, 76.21, 0.02; GCA_017544265.1, s__Cryptobacteroides sp017544265, 95.0, 76.16, 0.022; GCA_902796455.1, s__Cryptobacteroides sp902796455, 95.0, 76.16, 0.03; GCA_905235445.1, s__Cryptobacteroides sp905235445, 95.0, 76.15, 0.021; GCA_016287075.1, s__Cryptobacteroides sp016287075, 95.0, 76.14, 0.019; GCA_017445755.1, s__Cryptobacteroides sp017445755, 95.0, 76.06, 0.015; GCA_017483985.1, s__Cryptobacteroides sp017483985, 95.0, 76.06, 0.028; GCA_017427885.1, s__Cryptobacteroides sp017427885, 95.0, 76.05, 0.025; GCA_900317925.1, s__Cryptobacteroides sp900317925, 95.0, 76.04, 0.027; GCA_017471045.1, s__Cryptobacteroides sp017471045, 95.0, 76.02, 0.024; GCA_017962025.1, s__Cryptobacteroides sp017962025, 95.0, 75.87, 0.019; GCA_902779495.1, s__Cryptobacteroides sp902779495, 95.0, 75.72, 0.034; GCA_002308935.1, s__Cryptobacteroides sp002308935, 95.0, 75.6, 0.026; GCA_017476575.1, s__Cryptobacteroides sp017476575, 95.0, 75.32, 0.02; GCA_902796555.1, s__Cryptobacteroides sp902796555, 95.0, 75.0, 0.017; GCA_902803715.1, s__Cryptobacteroides sp902803715, 95.0, 74.98, 0.024	93.62	11
L1HJB1800446-GF07EOFS_2_bin.85	d__Bacteria;p__Bacteroidota;c__Bacteroidia;o__Bacteroidales;f__Dysgonomonadaceae;g__Fermentimonas;s__Fermentimonas massiliensis	GCF_001282625.1	95	d__Bacteria;p__Bacteroidota;c__Bacteroidia;o__Bacteroidales;f__Dysgonomonadaceae;g__Fermentimonas;s__Fermentimonas massiliensis	98.79	0.951	GCF_001282625.1	d__Bacteria;p__Bacteroidota;c__Bacteroidia;o__Bacteroidales;f__Dysgonomonadaceae;g__Fermentimonas;s__Fermentimonas massiliensis	98.79	0.951	d__Bacteria;p__Bacteroidota;c__Bacteroidia;o__Bacteroidales;f__Dysgonomonadaceae;g__Fermentimonas;s__	taxonomic classification defined by topology and ANI	topological placement and ANI have congruent species assignments	GCA_002398875.1, s__Fermentimonas sp002398875, 95.0, 82.79, 0.508; GCA_015478775.1, s__Fermentimonas sp015478775, 95.0, 77.35, 0.131; GCA_012513315.1, s__Fermentimonas sp012513315, 95.0, 76.29, 0.131; GCA_012839475.1, s__Fermentimonas sp012839475, 95.0, 74.84, 0.016; GCA_023622765.1, s__Fermentimonas sp019136875, 95.0, 74.57, 0.016; GCA_012841425.1, s__Fermentimonas sp012841425, 95.0, 74.54, 0.016; GCA_012518155.1, s__Fermentimonas sp012518155, 95.0, 74.49, 0.016	43.14	11
L1HJB1800446-GF07EOFS_2_bin.9	d__Bacteria;p__Bacteroidota;c__Bacteroidia;o__Bacteroidales;f__Dysgonomonadaceae;g__Proteiniphilum;s__Proteiniphilum sp012837345	GCA_012837345.1	95	d__Bacteria;p__Bacteroidota;c__Bacteroidia;o__Bacteroidales;f__Dysgonomonadaceae;g__Proteiniphilum;s__Proteiniphilum sp012837345	98.79	0.748	GCA_012837345.1	d__Bacteria;p__Bacteroidota;c__Bacteroidia;o__Bacteroidales;f__Dysgonomonadaceae;g__Proteiniphilum;s__Proteiniphilum sp012837345	98.79	0.748	d__Bacteria;p__Bacteroidota;c__Bacteroidia;o__Bacteroidales;f__Dysgonomonadaceae;g__Proteiniphilum;s__	taxonomic classification defined by topology and ANI	topological placement and ANI have congruent species assignments	GCA_016916535.1, s__Proteiniphilum sp016916535, 95.0, 84.3, 0.704; GCA_023399295.1, s__Proteiniphilum sp023399295, 95.0, 83.85, 0.634; GCA_016839025.1, s__Proteiniphilum sp016839025, 95.0, 83.22, 0.586; GCA_012799155.1, s__Proteiniphilum sp012799155, 95.0, 82.69, 0.646; GCA_011620695.1, s__Proteiniphilum sp011620695, 95.0, 81.26, 0.631; GCA_018433945.1, s__Proteiniphilum sp018433945, 95.0, 80.99, 0.503; GCA_003517675.1, s__Proteiniphilum sp003517675, 95.0, 80.78, 0.419; GCA_012727735.1, s__Proteiniphilum sp012727735, 95.0, 79.09, 0.375; GCA_015478855.1, s__Proteiniphilum sp015478855, 95.0, 78.74, 0.383; GCA_927407015.1, s__Proteiniphilum sp927407015, 95.0, 78.7, 0.367; GCA_001768325.1, s__Proteiniphilum sp001768325, 95.0, 77.92, 0.296; GCA_002398565.1, s__Proteiniphilum sp002398565, 95.0, 77.9, 0.196; GCA_016649795.1, s__Proteiniphilum sp016649795, 95.0, 77.8, 0.266; GCA_002408485.1, s__Proteiniphilum sp002408485, 95.0, 77.76, 0.252; GCA_002383605.1, s__Proteiniphilum sp002383605, 95.0, 77.69, 0.279; GCF_022267555.1, s__Proteiniphilum sp002410345, 95.0, 77.55, 0.134; GCA_002411515.1, s__Proteiniphilum sp002411515, 95.0, 77.45, 0.236; GCA_021372865.1, s__Proteiniphilum sp021372865, 95.0, 77.43, 0.187; GCA_002305715.1, s__Proteiniphilum sp002305715, 95.0, 77.24, 0.131; GCF_900095135.1, s__Proteiniphilum saccharofermentans, 95.0, 76.91, 0.162; GCF_003712195.1, s__Proteiniphilum sp003712195, 95.0, 76.85, 0.174; GCA_002410825.1, s__Proteiniphilum sp002410825, 95.0, 76.63, 0.136; GCF_000380985.1, s__Proteiniphilum acetatigenes, 95.0, 76.61, 0.155; GCA_012728155.1, s__Proteiniphilum sp012728155, 95.0, 76.54, 0.103	73.05	11
L1HJB1800449-GF07SSNV_3_bin.1	d__Bacteria;p__Bacillota;c__Bacilli;o__Staphylococcales;f__Staphylococcaceae;g__Staphylococcus;s__Staphylococcus aureus	GCF_001027105.1	95	d__Bacteria;p__Bacillota;c__Bacilli;o__Staphylococcales;f__Staphylococcaceae;g__Staphylococcus;s__Staphylococcus aureus	98.23	0.949	GCF_001027105.1	d__Bacteria;p__Bacillota;c__Bacilli;o__Staphylococcales;f__Staphylococcaceae;g__Staphylococcus;s__Staphylococcus aureus	98.23	0.949	d__Bacteria;p__Bacillota;c__Bacilli;o__Staphylococcales;f__Staphylococcaceae;g__Staphylococcus;s__	taxonomic classification defined by topology and ANI	topological placement and ANI have congruent species assignments	GCF_002902405.1, s__Staphylococcus schweitzeri, 95.0, 90.11, 0.9; GCF_022493055.1, s__Staphylococcus singaporensis, 95.0, 88.78, 0.909; GCF_000236925.1, s__Staphylococcus argenteus, 95.0, 88.77, 0.911; GCF_017357005.1, s__Staphylococcus simiae_A, 95.0, 80.86, 0.561; GCF_002902085.1, s__Staphylococcus simiae, 95.0, 80.75, 0.607; GCF_900636385.1, s__Staphylococcus warneri, 95.0, 79.74, 0.452; GCF_003970495.1, s__Staphylococcus pasteuri, 95.0, 79.62, 0.467; GCF_003491325.1, s__Staphylococcus warneri_A, 95.0, 79.59, 0.452; GCF_022815905.1, s__Staphylococcus sp022815905, 95.0, 79.34, 0.382; GCF_002902565.1, s__Staphylococcus petrasii, 95.0, 79.3, 0.423; GCA_020544305.1, s__Staphylococcus taiwanensis, 95.0, 79.29, 0.38; GCF_002902575.1, s__Staphylococcus croceilyticus, 95.0, 79.26, 0.416; GCF_002902625.1, s__Staphylococcus devriesei, 95.0, 79.24, 0.402; GCF_002902325.1, s__Staphylococcus capitis, 95.0, 79.2, 0.442; GCF_001224225.1, s__Staphylococcus borealis, 95.0, 79.17, 0.365; GCF_006094395.1, s__Staphylococcus haemolyticus, 95.0, 79.17, 0.356; GCF_002902725.1, s__Staphylococcus caprae, 95.0, 79.15, 0.421; GCF_016238465.1, s__Staphylococcus caledonicus, 95.0, 79.14, 0.382; GCF_002901845.1, s__Staphylococcus hominis, 95.0, 79.14, 0.434; GCF_004785665.1, s__Staphylococcus pragensis, 95.0, 79.13, 0.393; GCF_006742205.1, s__Staphylococcus epidermidis, 95.0, 78.91, 0.377; GCF_900458815.1, s__Staphylococcus saccharolyticus, 95.0, 78.89, 0.41; GCF_900458435.1, s__Staphylococcus carnosus, 95.0, 78.77, 0.252; GCF_002901705.1, s__Staphylococcus lugdunensis, 95.0, 78.65, 0.357; GCF_000298075.1, s__Staphylococcus massiliensis, 95.0, 78.6, 0.219; GCF_001792775.2, s__Staphylococcus pseudintermedius, 95.0, 78.59, 0.203; GCF_000875895.1, s__Staphylococcus gallinarum, 95.0, 78.58, 0.292; GCF_022346615.1, s__Staphylococcus sp022346615, 95.0, 78.58, 0.297; GCF_003019255.1, s__Staphylococcus kloosii, 95.0, 78.56, 0.287; GCF_013391405.1, s__Staphylococcus sp013391405, 95.0, 78.55, 0.303; GCF_900097965.1, s__Staphylococcus caeli, 95.0, 78.55, 0.312; GCF_016238445.1, s__Staphylococcus canis, 95.0, 78.54, 0.252; GCF_015775975.1, s__Staphylococcus lloydii, 95.0, 78.53, 0.31; GCF_002902145.1, s__Staphylococcus rostri, 95.0, 78.51, 0.228; GCF_000010125.1, s__Staphylococcus saprophyticus, 95.0, 78.48, 0.286; GCF_001747895.1, s__Staphylococcus equorum_A, 95.0, 78.47, 0.287; GCF_002902345.1, s__Staphylococcus arlettae, 95.0, 78.46, 0.274; GCF_002902285.1, s__Staphylococcus simulans, 95.0, 78.46, 0.233; GCF_020883535.1, s__Staphylococcus ratti, 95.0, 78.44, 0.21; GCF_002902365.1, s__Staphylococcus cohnii, 95.0, 78.41, 0.303; GCF_900636325.1, s__Staphylococcus delphini, 95.0, 78.39, 0.191; GCF_001618885.1, s__Staphylococcus condimenti, 95.0, 78.39, 0.247; GCF_000934465.1, s__Staphylococcus microti, 95.0, 78.38, 0.236; GCF_003019275.1, s__Staphylococcus muscae, 95.0, 78.38, 0.226; GCF_015594545.1, s__Staphylococcus durrellii, 95.0, 78.35, 0.28; GCF_003697915.1, s__Staphylococcus pseudoxylosus, 95.0, 78.35, 0.286; GCF_017583065.1, s__Staphylococcus shinii, 95.0, 78.34, 0.292; GCF_002732165.1, s__Staphylococcus xylosus, 95.0, 78.32, 0.293; GCF_900458565.1, s__Staphylococcus equorum, 95.0, 78.31, 0.296; GCF_002902685.1, s__Staphylococcus pettenkoferi, 95.0, 78.31, 0.184; GCF_003718735.1, s__Staphylococcus debuckii, 95.0, 78.3, 0.226; GCF_002902235.1, s__Staphylococcus ureilyticus, 95.0, 78.3, 0.277; GCF_002614725.1, s__Staphylococcus edaphicus, 95.0, 78.3, 0.26; GCF_003012915.1, s__Staphylococcus felis, 95.0, 78.29, 0.202; GCF_002901865.1, s__Staphylococcus agnetis, 95.0, 78.26, 0.218; GCF_024814435.1, s__Staphylococcus sp024814435, 95.0, 78.25, 0.2; GCF_943737015.1, s__Staphylococcus sp943737015, 95.0, 78.23, 0.301; GCF_003043455.1, s__Staphylococcus simulans_A, 95.0, 78.21, 0.266; GCF_002901945.1, s__Staphylococcus chromogenes, 95.0, 78.2, 0.194; GCF_002994445.1, s__Staphylococcus simulans_B, 95.0, 78.18, 0.216; GCF_010365305.1, s__Staphylococcus sp010365305, 95.0, 78.16, 0.192; GCF_900186985.1, s__Staphylococcus piscifermentans, 95.0, 78.16, 0.217; GCF_001431205.1, s__Staphylococcus sp001431205, 95.0, 78.15, 0.285; GCF_013463155.1, s__Staphylococcus sp013463155, 95.0, 78.14, 0.26; GCF_002902305.1, s__Staphylococcus argensis, 95.0, 78.13, 0.174; GCF_001006765.1, s__Staphylococcus succinus, 95.0, 78.12, 0.287; GCF_002902385.1, s__Staphylococcus intermedius, 95.0, 78.11, 0.217; GCF_000338275.1, s__Staphylococcus xylosus_B, 95.0, 78.1, 0.268; GCF_001500315.1, s__Staphylococcus auricularis, 95.0, 78.07, 0.25; GCF_000816085.1, s__Staphylococcus hyicus, 95.0, 78.06, 0.233; GCF_002101335.1, s__Staphylococcus lutrae, 95.0, 78.06, 0.172; GCF_900458895.1, s__Staphylococcus schleiferi, 95.0878, 78.02, 0.219; GCA_943908435.1, s__Staphylococcus sp943908435, 95.0, 77.99, 0.176; GCF_014635045.1, s__Staphylococcus nepalensis, 95.0, 77.98, 0.247; GCF_002901995.1, s__Staphylococcus coagulans, 95.0878, 77.9, 0.206; GCF_900183575.1, s__Staphylococcus cornubiensis, 95.0, 77.84, 0.211	97.5	11
L1HJB1800450-GF07SSE_1_bin.1	d__Bacteria;p__Bacillota_A;c__Clostridia;o__Lachnospirales;f__Lachnospiraceae;g__Enterocloster;s__Enterocloster sp001517625	GCF_001517625.2	95	d__Bacteria;p__Bacillota_A;c__Clostridia;o__Lachnospirales;f__Lachnospiraceae;g__Enterocloster;s__Enterocloster sp001517625	98.59	0.95	GCF_001517625.2	d__Bacteria;p__Bacillota_A;c__Clostridia;o__Lachnospirales;f__Lachnospiraceae;g__Enterocloster;s__Enterocloster sp001517625	98.59	0.95	d__Bacteria;p__Bacillota_A;c__Clostridia;o__Lachnospirales;f__Lachnospiraceae;g__Enterocloster;s__	taxonomic classification defined by topology and ANI	topological placement and ANI have congruent species assignments	GCF_013282095.1, s__Enterocloster sp900538485, 95.0, 80.64, 0.703; GCA_900759225.1, s__Enterocloster sp900759225, 95.0, 78.72, 0.327; GCA_900770345.1, s__Enterocloster sp900770345, 95.0, 78.59, 0.327; GCF_003473545.1, s__Enterocloster sp000431375, 95.0, 78.51, 0.347; GCF_020297485.1, s__Enterocloster clostridioformis, 95.0, 78.48, 0.287; GCF_000233455.1, s__Enterocloster citroniae, 95.0, 78.42, 0.277; GCA_900541315.1, s__Enterocloster sp900541315, 95.0, 78.32, 0.347; GCA_900543885.1, s__Enterocloster sp900543885, 95.0, 78.31, 0.406; GCA_000155435.1, s__Enterocloster pacaense, 95.0, 78.26, 0.218; GCF_020554865.1, s__Enterocloster sp900753815, 95.0, 78.21, 0.356; GCF_902364025.1, s__Enterocloster lavalensis, 95.0, 78.09, 0.149; GCF_000424325.1, s__Enterocloster clostridioformis_A, 95.0, 78.01, 0.238; GCA_019118585.1, s__Enterocloster faecavium, 95.0, 77.97, 0.119; GCA_944376135.1, s__Enterocloster sp944376135, 95.0, 77.94, 0.158; GCF_003434055.1, s__Enterocloster aldenensis, 95.0, 77.85, 0.287; GCF_002234575.2, s__Enterocloster bolteae, 95.0, 77.84, 0.307; GCA_021201905.1, s__Enterocloster sp021201905, 95.0, 77.82, 0.267; GCA_900547035.1, s__Enterocloster excrementigallinarum, 95.0, 77.77, 0.198; GCA_900549235.1, s__Enterocloster sp900549235, 95.0, 77.74, 0.426; GCA_900555045.1, s__Enterocloster sp900555045, 95.0, 77.63, 0.149; GCA_019119575.1, s__Enterocloster excrementipullorum, 95.0, 77.59, 0.198; GCA_944384065.1, s__Enterocloster sp944384065, 95.0, 77.56, 0.178; GCF_005845215.1, s__Enterocloster sp005845215, 95.0, 77.46, 0.208; GCF_009696375.1, s__Enterocloster porci, 95.0, 77.42, 0.158; GCA_001304855.1, s__Enterocloster sp001304855, 95.0, 77.42, 0.198; GCA_025149125.1, s__Enterocloster asparagiformis, 95.0, 77.29, 0.198; GCA_018380885.1, s__Enterocloster sp900555905, 95.0, 77.15, 0.218; GCA_944383785.1, s__Enterocloster sp944383785, 95.0, 76.99, 0.149; GCA_944382045.1, s__Enterocloster sp944382045, 95.0, 76.83, 0.158; GCA_900551225.1, s__Enterocloster sp900551225, 95.0, 76.8, 0.158	37.91	11
L1HJB1800450-GF07SSE_1_bin.26	d__Bacteria;p__Bacillota_A;c__Clostridia;o__Lachnospirales;f__Lachnospiraceae;g__Ventrimonas;s__Ventrimonas sp900538475	GCA_900538475.1	95	d__Bacteria;p__Bacillota_A;c__Clostridia;o__Lachnospirales;f__Lachnospiraceae;g__Ventrimonas;s__Ventrimonas sp900538475	99.38	0.893	GCA_900538475.1	d__Bacteria;p__Bacillota_A;c__Clostridia;o__Lachnospirales;f__Lachnospiraceae;g__Ventrimonas;s__Ventrimonas sp900538475	99.38	0.893	d__Bacteria;p__Bacillota_A;c__Clostridia;o__Lachnospirales;f__Lachnospiraceae;g__Ventrimonas;s__	taxonomic classification defined by topology and ANI	topological placement and ANI have congruent species assignments	GCA_900540335.1, s__Ventrimonas sp900540335, 95.0, 90.05, 0.762; GCF_003481825.1, s__Ventrimonas sp003481825, 95.0, 78.6, 0.204; GCA_022776445.1, s__Ventrimonas sp022776445, 95.0, 78.43, 0.243; GCF_003478505.1, s__Ventrimonas sp003478505, 95.0, 78.37, 0.239; GCF_003481985.1, s__Ventrimonas sp003506385, 95.0, 78.33, 0.219; GCF_003480315.1, s__Ventrimonas sp003480315, 95.0, 78.18, 0.225; GCA_900770535.1, s__Ventrimonas sp900770535, 95.0, 78.08, 0.209; GCA_020686985.1, s__Ventrimonas sp900555625, 95.0, 78.05, 0.181; GCA_018715565.1, s__Ventrimonas merdavium, 95.0, 77.79, 0.214; GCA_004554205.1, s__Ventrimonas sp004554205, 95.0, 77.66, 0.15; GCA_003669055.1, s__Ventrimonas sp003669055, 95.0, 77.61, 0.148; GCA_910577655.1, s__Ventrimonas sp910577655, 95.0, 77.56, 0.167; GCA_934394615.1, s__Ventrimonas sp934394615, 95.0, 77.42, 0.138; GCA_003611875.1, s__Ventrimonas sp003611875, 95.0, 77.31, 0.198; GCA_021204025.1, s__Ventrimonas sp021204025, 95.0, 77.22, 0.108; GCA_910586255.1, s__Ventrimonas sp910586255, 95.0, 77.18, 0.197; GCA_910586205.1, s__Ventrimonas sp910586205, 95.0, 77.12, 0.187; GCA_910577765.1, s__Ventrimonas sp910577765, 95.0, 77.1, 0.146; GCA_020860565.1, s__Ventrimonas sp020860565, 95.0, 77.06, 0.089; GCA_910575255.1, s__Ventrimonas sp910575255, 95.0, 77.0, 0.208; GCA_910588875.1, s__Ventrimonas sp910588875, 95.0, 76.94, 0.165; GCA_021204045.1, s__Ventrimonas sp021204045, 95.0, 76.93, 0.081; GCA_022794255.1, s__Ventrimonas sp022794255, 95.0, 76.9, 0.17; GCA_009911065.1, s__Ventrimonas sp009911065, 95.0, 76.88, 0.184; GCA_022799175.1, s__Ventrimonas sp022799175, 95.0, 76.85, 0.11; GCA_021202655.1, s__Ventrimonas sp021202655, 95.0, 76.68, 0.108; GCA_910588125.1, s__Ventrimonas sp910588125, 95.0, 76.67, 0.173; GCA_021202925.1, s__Ventrimonas sp021202925, 95.0, 76.64, 0.134; GCA_910584845.1, s__Ventrimonas sp910584845, 95.0, 76.51, 0.108	81.65	11
L1HJB1800450-GF07SSE_1_bin.5	d__Bacteria;p__Bacteroidota;c__Bacteroidia;o__Bacteroidales;f__Bacteroidaceae;g__Phocaeicola;s__Phocaeicola massiliensis	GCF_000382445.1	95	d__Bacteria;p__Bacteroidota;c__Bacteroidia;o__Bacteroidales;f__Bacteroidaceae;g__Phocaeicola;s__Phocaeicola massiliensis	98.91	0.919	GCF_000382445.1	d__Bacteria;p__Bacteroidota;c__Bacteroidia;o__Bacteroidales;f__Bacteroidaceae;g__Phocaeicola;s__Phocaeicola massiliensis	98.91	0.919	d__Bacteria;p__Bacteroidota;c__Bacteroidia;o__Bacteroidales;f__Bacteroidaceae;g__Phocaeicola;s__	taxonomic classification defined by topology and ANI	topological placement and ANI have congruent species assignments	GCA_900760795.1, s__Phocaeicola sp900760795, 95.0, 93.56, 0.662; GCF_021730445.1, s__Phocaeicola faecalis, 95.0, 90.74, 0.853; GCF_000614185.1, s__Phocaeicola sartorii, 95.0, 80.57, 0.462; GCF_000012825.1, s__Phocaeicola vulgatus, 95.359, 80.53, 0.472; GCF_013009555.1, s__Phocaeicola dorei, 95.359, 80.47, 0.468; GCF_000187895.1, s__Phocaeicola plebeius, 95.0, 80.22, 0.186; GCA_011959205.1, s__Phocaeicola sp011959205, 95.0, 80.06, 0.405; GCA_902388365.1, s__Phocaeicola sp902388365, 95.0, 79.9, 0.474; GCA_019414725.1, s__Phocaeicola sp019414725, 95.0, 79.35, 0.22; GCA_019414665.1, s__Phocaeicola sp019414665, 95.0, 79.09, 0.198; GCF_003437535.1, s__Phocaeicola plebeius_A, 95.0, 78.52, 0.17; GCA_017472925.1, s__Phocaeicola sp017472925, 95.0, 77.93, 0.169; GCF_016902295.1, s__Phocaeicola caecigallinarum_A, 95.0, 77.86, 0.113; GCA_900553185.1, s__Phocaeicola sp900553185, 95.0, 77.83, 0.153; GCF_013618865.1, s__Phocaeicola faecicola, 95.0, 77.82, 0.133; GCA_900546645.1, s__Phocaeicola sp900546645, 95.0, 77.82, 0.116; GCA_015060765.1, s__Phocaeicola sp015060765, 95.0, 77.75, 0.165; GCF_000374585.1, s__Phocaeicola barnesiae, 95.0, 77.72, 0.147; GCF_021530995.1, s__Phocaeicola faecigallinarum, 95.0, 77.71, 0.107; GCF_016901995.1, s__Phocaeicola sp900066445, 95.0, 77.67, 0.107; GCF_000154845.1, s__Phocaeicola coprocola, 95.0, 77.65, 0.159; GCA_902362595.1, s__Phocaeicola merdigallinarum, 95.0, 77.63, 0.162; GCA_900544075.1, s__Phocaeicola sp900544075, 95.0, 77.61, 0.099; GCA_015060735.1, s__Phocaeicola sp015060735, 95.0, 77.6, 0.172; GCF_900128455.1, s__Phocaeicola mediterraneensis, 95.0, 77.59, 0.171; GCA_017416735.1, s__Phocaeicola sp017416735, 95.0, 77.58, 0.146; GCF_021531075.1, s__Phocaeicola caecigallinarum_B, 95.0, 77.52, 0.111; GCF_016900355.1, s__Phocaeicola sp900551065, 95.0, 77.52, 0.151; GCA_000432735.1, s__Phocaeicola sp000432735, 95.0, 77.5, 0.139; GCA_000434735.1, s__Phocaeicola sp000434735, 95.0, 77.48, 0.126; GCF_000613805.1, s__Phocaeicola paurosaccharolyticus, 95.0, 77.44, 0.103; GCA_900551645.1, s__Phocaeicola sp900551645, 95.0, 77.43, 0.126; GCA_902779535.1, s__Phocaeicola sp902779535, 95.0, 77.42, 0.07; GCA_018884025.1, s__Phocaeicola faecipullorum, 95.0, 77.41, 0.096; GCA_023415545.1, s__Phocaeicola sp023415545, 95.0, 77.4, 0.105; GCA_900551445.1, s__Phocaeicola sp900551445, 95.0, 77.38, 0.127; GCA_020026175.1, s__Phocaeicola sp020026175, 95.0, 77.36, 0.093; GCF_000157915.1, s__Phocaeicola coprophilus, 95.0, 77.35, 0.164; GCA_017467385.1, s__Phocaeicola sp017467385, 95.0, 77.34, 0.187; GCA_900542985.1, s__Phocaeicola sp900542985, 95.0, 77.33, 0.152; GCA_944321335.1, s__Phocaeicola sp944321335, 95.0, 77.3, 0.132; GCA_015060705.1, s__Phocaeicola sp015060705, 95.0, 77.3, 0.151; GCA_900552075.1, s__Phocaeicola sp900552075, 95.0, 77.29, 0.144; GCA_017503235.1, s__Phocaeicola sp017503235, 95.0, 77.28, 0.153; GCF_014837055.1, s__Phocaeicola faecium, 95.0, 77.23, 0.119; GCA_944320855.1, s__Phocaeicola sp944320855, 95.0, 77.21, 0.103; GCA_017466635.1, s__Phocaeicola sp017466635, 95.0, 77.17, 0.147; GCA_944320605.1, s__Phocaeicola sp944320605, 95.0, 77.12, 0.084; GCA_017559935.1, s__Phocaeicola sp017559935, 95.0, 77.1, 0.163; GCF_900128495.1, s__Phocaeicola ilei, 95.0, 77.08, 0.147; GCA_017558175.1, s__Phocaeicola sp017558175, 95.0, 77.07, 0.133; GCF_014837065.1, s__Phocaeicola intestinalis, 95.0, 77.05, 0.122; GCA_020026225.1, s__Phocaeicola sp020026225, 95.0, 77.03, 0.132; GCA_019116145.1, s__Phocaeicola gallistercoris, 95.0, 77.03, 0.093; GCA_900544675.1, s__Phocaeicola sp900544675, 95.0, 77.03, 0.116; GCA_900546355.1, s__Phocaeicola sp900546355, 95.0, 77.01, 0.094; GCA_019550975.1, s__Phocaeicola excrementipullorum, 95.0, 76.99, 0.098; GCF_002161765.1, s__Phocaeicola sp002161765, 95.0, 76.96, 0.118; GCA_000436795.1, s__Phocaeicola sp000436795, 95.0, 76.94, 0.134; GCF_000190575.1, s__Phocaeicola salanitronis, 95.0, 76.93, 0.122; GCA_022767125.1, s__Phocaeicola plebeius_C, 95.0, 76.93, 0.087; GCA_900552645.1, s__Phocaeicola sp900552645, 95.0, 76.91, 0.127; GCA_905198575.1, s__Phocaeicola sp905198575, 95.0, 76.88, 0.115; GCA_017420875.1, s__Phocaeicola sp017420875, 95.0, 76.83, 0.16; GCA_944320845.1, s__Phocaeicola sp944320845, 95.0, 76.79, 0.087; GCF_000312445.1, s__Phocaeicola abscessus, 95.0, 76.79, 0.037; GCA_944320135.1, s__Phocaeicola sp944320135, 95.0, 76.74, 0.083; GCA_900556845.1, s__Phocaeicola sp900556845, 95.0, 76.71, 0.125; GCA_944320815.1, s__Phocaeicola sp944320815, 95.0, 76.7, 0.108; GCA_021295095.1, s__Phocaeicola sp021295095, 95.0, 76.64, 0.064; GCA_019120125.1, s__Phocaeicola excrementigallinarum, 95.0, 76.56, 0.102; GCA_944319745.1, s__Phocaeicola sp944319745, 95.0, 76.54, 0.098; GCA_004558305.1, s__Phocaeicola plebeius_B, 95.0, 76.5, 0.072; GCA_022764505.1, s__Phocaeicola sp022764505, 95.0, 76.46, 0.066; GCA_944322395.1, s__Phocaeicola sp944322395, 95.0, 76.36, 0.078	76.96	11
L1HJB1800451-GF07SSE_2_bin.24	d__Bacteria;p__Bacillota;c__Bacilli;o__Lactobacillales;f__Streptococcaceae;g__Streptococcus;s__Streptococcus parasanguinis_E	GCF_943193075.1	95.5928	d__Bacteria;p__Bacillota;c__Bacilli;o__Lactobacillales;f__Streptococcaceae;g__Streptococcus;s__Streptococcus parasanguinis_E	95.79	0.964	N/A	N/A	N/A	N/A	d__Bacteria;p__Bacillota;c__Bacilli;o__Lactobacillales;f__Streptococcaceae;g__Streptococcus;s__	ANI	topological placement and ANI have incongruent species assignments	GCF_943193075.1, s__Streptococcus parasanguinis_E, 95.5928, 95.79, 0.964; GCF_001813675.1, s__Streptococcus sp001813675, 95.3543, 95.62, 0.945; GCF_008727815.1, s__Streptococcus sp008727815, 95.4598, 95.57, 0.927; GCF_023109675.1, s__Streptococcus parasanguinis_I, 95.423, 95.54, 0.945; GCF_016648925.1, s__Streptococcus sp900766505, 95.5928, 95.44, 0.927; GCF_024295625.1, s__Streptococcus sp024295625, 95.5822, 95.41, 0.964; GCF_016648855.1, s__Streptococcus parasanguinis_L, 95.5554, 95.33, 0.964; GCF_000507765.1, s__Streptococcus parasanguinis_J, 95.4645, 95.31, 0.964; GCF_000963275.1, s__Streptococcus parasanguinis_B, 95.4777, 95.07, 0.945; GCA_018365265.1, s__Streptococcus parasanguinis_G, 95.0331, 95.05, 0.945; GCF_001813295.1, s__Streptococcus sp001813295, 95.575, 95.03, 0.982; GCA_934215455.1, s__Streptococcus sp934215455, 95.534, 94.97, 0.8; GCF_009717815.1, s__Streptococcus parasanguinis_F, 95.5452, 94.96, 0.945; GCF_000180035.1, s__Streptococcus parasanguinis_C, 95.0802, 94.92, 0.964; GCF_018499505.1, s__Streptococcus parasanguinis_K, 95.5154, 94.89, 0.891; GCF_000187505.1, s__Streptococcus parasanguinis_M, 95.5626, 94.8, 0.982; GCF_019929185.1, s__Streptococcus parasanguinis_O, 95.3986, 94.79, 0.945; GCF_000448565.1, s__Streptococcus sp000448565, 95.2003, 94.76, 0.945; GCA_018377375.1, s__Streptococcus parasanguinis_N, 95.391, 94.72, 0.873; GCF_001073155.1, s__Streptococcus parasanguinis_D, 95.1996, 94.68, 0.927; GCA_905188195.1, s__Streptococcus parasanguinis_P, 95.4771, 94.51, 0.891; GCF_000164675.2, s__Streptococcus parasanguinis, 95.0, 94.5, 0.927; GCF_001074805.1, s__Streptococcus parasanguinis_A, 95.0, 94.46, 0.964; GCA_916048115.1, s__Streptococcus sp916048115, 95.0, 94.2, 0.491; GCA_902373455.1, s__Streptococcus sp902373455, 95.0, 93.06, 0.636; GCF_000314795.2, s__Streptococcus sp000314795, 95.0, 92.8, 0.909; GCF_901875555.1, s__Streptococcus parasanguinis_H, 95.0, 92.55, 0.927; GCA_900755085.1, s__Streptococcus sp900755085, 95.0, 91.96, 0.8; GCF_016642265.1, s__Streptococcus lactarius, 95.0, 89.17, 0.836; GCF_000479335.1, s__Streptococcus ilei, 95.1189, 85.65, 0.636; GCA_902836505.1, s__Streptococcus sp902836505, 95.0, 85.64, 0.4; GCF_003943615.1, s__Streptococcus australis_C, 95.0851, 85.06, 0.564; GCA_902363395.1, s__Streptococcus sp902363395, 95.0, 84.83, 0.636; GCF_019930045.1, s__Streptococcus australis_D, 95.0, 84.78, 0.709; GCF_004166885.1, s__Streptococcus sp004166885, 95.0, 84.63, 0.709; GCF_004785935.1, s__Streptococcus rubneri, 95.0, 84.62, 0.745; GCF_000186465.1, s__Streptococcus australis, 95.0, 84.46, 0.655; GCF_015553625.1, s__Streptococcus australis_B, 95.1189, 84.46, 0.727; GCF_006385805.1, s__Streptococcus xiaochunlingii, 95.0, 84.42, 0.6; GCF_023115445.1, s__Streptococcus sp023115445, 95.0, 82.71, 0.345; GCF_000411475.1, s__Streptococcus sp000411475, 95.0, 82.18, 0.436; GCF_016127915.1, s__Streptococcus oralis_BO, 95.0, 81.9, 0.255; GCA_916439305.1, s__Streptococcus sp916439305, 95.0, 81.86, 0.291; GCA_000223255.2, s__Streptococcus infantis_G, 95.0, 81.78, 0.345; GCF_013276505.1, s__Streptococcus sp013276505, 95.0, 81.66, 0.273; GCF_000959945.1, s__Streptococcus oralis_B, 95.0, 81.54, 0.309; GCF_021497885.1, s__Streptococcus oralis_BQ, 95.0, 81.44, 0.327; GCF_001588645.1, s__Streptococcus oralis_AB, 95.0, 81.43, 0.309; GCA_905221335.1, s__Streptococcus sp905221335, 95.0, 81.36, 0.327; GCA_905371745.1, s__Streptococcus sp905371745, 95.0, 81.34, 0.273; GCF_003944205.1, s__Streptococcus oralis_BH, 95.0, 81.26, 0.327; GCF_003943415.1, s__Streptococcus oralis_BJ, 95.0, 81.19, 0.345; GCF_003944215.1, s__Streptococcus oralis_BI, 95.0, 81.16, 0.327; GCA_900546335.1, s__Streptococcus sp900546335, 95.0, 81.13, 0.327; GCA_905221365.1, s__Streptococcus sp905221365, 95.0, 81.12, 0.345; GCF_003942675.1, s__Streptococcus oralis_BC, 95.0, 80.96, 0.345; GCF_901543175.1, s__Streptococcus australis_A, 95.0, 80.89, 0.364; GCF_003943395.1, s__Streptococcus oralis_BF, 95.0, 80.87, 0.345; GCF_001814775.1, s__Streptococcus sp001814775, 95.0, 80.86, 0.4; GCA_905221355.1, s__Streptococcus sp905221355, 95.0, 80.82, 0.345; GCF_001075675.1, s__Streptococcus oralis_V, 95.0, 80.81, 0.309; GCF_019929365.1, s__Streptococcus oralis_BT, 95.0, 80.8, 0.364; GCF_002096675.1, s__Streptococcus dentisani, 95.0, 80.7, 0.382; GCF_001983955.1, s__Streptococcus oralis_H, 95.0, 80.7, 0.309; GCF_002355895.1, s__Streptococcus sp002355895, 95.0, 80.7, 0.273; GCF_000963255.1, s__Streptococcus infantis_F, 95.0, 80.61, 0.455; GCF_021497965.1, s__Streptococcus infantis_B, 95.0, 80.58, 0.418; GCF_001073085.1, s__Streptococcus pseudopneumoniae_M, 95.0, 80.57, 0.4; GCF_001811505.1, s__Streptococcus sp001811505, 95.0, 80.57, 0.418; GCF_013394695.1, s__Streptococcus sp013394695, 95.0, 80.55, 0.455; GCF_004353325.1, s__Streptococcus downii, 95.0, 80.51, 0.327; GCA_905221295.1, s__Streptococcus sp905221295, 95.0, 80.49, 0.327; GCF_001579645.1, s__Streptococcus infantis_E, 95.0, 80.44, 0.491; GCF_001579025.1, s__Streptococcus oralis_X, 95.0, 80.42, 0.382; GCF_002096685.1, s__Streptococcus oralis_AD, 95.0, 80.38, 0.327; GCF_002096615.1, s__Streptococcus oralis_U, 95.0, 80.36, 0.364; GCF_000960035.1, s__Streptococcus oralis_G, 95.0, 80.34, 0.382; GCF_002096435.1, s__Streptococcus oralis_AA, 95.0, 80.34, 0.327; GCF_002096445.1, s__Streptococcus oralis_N, 95.0, 80.33, 0.4; GCF_019929345.1, s__Streptococcus sp015256435, 95.0, 80.31, 0.309; GCF_019929575.1, s__Streptococcus infantis_L, 95.0, 80.28, 0.327; GCF_021497945.1, s__Streptococcus oralis_BR, 95.0, 80.25, 0.364; GCF_000146585.1, s__Streptococcus mitis_AZ, 95.0, 80.24, 0.345; GCA_000344275.1, s__Streptococcus oralis_E, 95.0, 80.22, 0.364; GCA_900555155.1, s__Streptococcus sp900555155, 95.0, 80.13, 0.164; GCF_001553685.1, s__Streptococcus sp001553685, 95.0, 80.08, 0.4; GCF_002386345.1, s__Streptococcus oralis_S, 95.0, 80.06, 0.382; GCF_000960085.1, s__Streptococcus infantis_C, 95.0, 80.03, 0.491; GCF_009496285.1, s__Streptococcus mitis_BP, 95.0, 79.96, 0.418; GCF_001074565.1, s__Streptococcus pseudopneumoniae_J, 95.0, 79.77, 0.345; GCA_915063165.1, s__Streptococcus sp915063165, 95.0, 79.73, 0.291; GCF_001068775.1, s__Streptococcus pseudopneumoniae_N, 95.0, 79.72, 0.4; GCA_905221305.1, s__Streptococcus sp905221305, 95.0, 79.71, 0.364; GCF_001072375.1, s__Streptococcus pseudopneumoniae_L, 95.0, 79.7, 0.455; GCF_001075875.1, s__Streptococcus oralis_I, 95.0, 79.58, 0.4; GCF_002096595.1, s__Streptococcus oralis_D, 95.0, 79.54, 0.4; GCF_001579175.1, s__Streptococcus oralis_O, 95.0, 79.54, 0.418; GCF_900095845.1, s__Streptococcus timonensis, 95.0, 79.49, 0.309; GCF_024295825.1, s__Streptococcus sp024295825, 95.0, 79.46, 0.4; GCF_900637025.1, s__Streptococcus oralis, 95.0, 79.34, 0.418	37.91	11
L1HJB1800451-GF07SSE_2_bin.40	d__Bacteria;p__Actinomycetota;c__Coriobacteriia;o__Coriobacteriales;f__Coriobacteriaceae;g__Collinsella;s__	N/A	N/A	N/A	N/A	N/A	GCA_900549215.1	d__Bacteria;p__Actinomycetota;c__Coriobacteriia;o__Coriobacteriales;f__Coriobacteriaceae;g__Collinsella;s__Collinsella sp900549215	94.27	0.817	d__Bacteria;p__Actinomycetota;c__Coriobacteriia;o__Coriobacteriales;f__Coriobacteriaceae;g__Collinsella;s__	taxonomic classification defined by topology and ANI	classification based on placement in class-level tree	GCF_019041915.1, s__Collinsella sp019041915, 95.145, 94.98, 0.828; GCA_902363125.1, s__Collinsella sp902363125, 95.0, 94.53, 0.818; GCA_900541125.1, s__Collinsella sp900541125, 95.2242, 94.51, 0.803; GCA_900541175.1, s__Collinsella sp900541175, 95.2242, 94.5, 0.844; GCF_015670795.1, s__Collinsella aerofaciens_Q, 95.1807, 94.49, 0.831; GCA_900542165.1, s__Collinsella sp900542165, 95.0912, 94.42, 0.826; GCA_900752015.1, s__Collinsella sp900752015, 95.1642, 94.41, 0.818; GCA_008671135.1, s__Collinsella aerofaciens_J, 95.2147, 94.4, 0.826; GCA_900544645.1, s__Collinsella sp900544645, 95.0848, 94.39, 0.849; GCA_900754525.1, s__Collinsella sp900754525, 95.0709, 94.38, 0.824; GCA_905215835.1, s__Collinsella sp905215835, 95.0274, 94.35, 0.836; GCA_019413955.1, s__Collinsella sp019413955, 95.0, 94.33, 0.826; GCA_900542635.1, s__Collinsella sp900542635, 95.0787, 94.33, 0.843; GCF_018785245.1, s__Collinsella aerofaciens_AD, 95.1928, 94.32, 0.825; GCA_018373675.1, s__Collinsella sp018373675, 95.0912, 94.32, 0.811; GCA_900762015.1, s__Collinsella sp900762015, 95.1172, 94.31, 0.834; GCA_900544995.1, s__Collinsella sp900544995, 95.0, 94.29, 0.821; GCA_900758845.1, s__Collinsella sp900758845, 95.0, 94.26, 0.839; GCA_900542905.1, s__Collinsella sp900542905, 95.043, 94.24, 0.799; GCA_900542555.1, s__Collinsella sp900542555, 95.0, 94.24, 0.833; GCF_010509075.1, s__Collinsella aerofaciens, 95.0, 94.21, 0.863; GCA_900552385.1, s__Collinsella sp900552385, 95.1029, 94.21, 0.788; GCA_900549025.1, s__Collinsella sp900549025, 95.1544, 94.21, 0.812; GCA_018382125.1, s__Collinsella sp018382125, 95.1759, 94.2, 0.789; GCA_900540995.1, s__Collinsella sp900540995, 95.0, 94.2, 0.833; GCF_023656745.1, s__Collinsella sp023656745, 95.0804, 94.2, 0.818; GCA_019414325.1, s__Collinsella sp019414325, 95.0, 94.19, 0.8; GCA_900757505.1, s__Collinsella sp900757505, 95.0, 94.17, 0.812; GCA_900551195.1, s__Collinsella sp900551195, 95.1267, 94.16, 0.804; GCA_900541135.1, s__Collinsella sp900541135, 95.0, 94.16, 0.822; GCA_019419505.1, s__Collinsella sp019419505, 95.0, 94.15, 0.812; GCA_900544425.1, s__Collinsella sp900544425, 95.0, 94.14, 0.826; GCA_905215765.1, s__Collinsella sp905215765, 95.0331, 94.13, 0.793; GCA_019419455.1, s__Collinsella sp019419455, 95.0, 94.13, 0.812; GCA_008668235.1, s__Collinsella aerofaciens_K, 95.0486, 94.13, 0.83; GCA_900544875.1, s__Collinsella sp900544875, 95.0, 94.12, 0.808; GCA_900544235.1, s__Collinsella sp900544235, 95.0, 94.11, 0.815; GCA_019414555.1, s__Collinsella sp019414555, 95.0, 94.11, 0.865; GCA_900556705.1, s__Collinsella sp900556705, 95.0, 94.1, 0.853; GCA_900758885.1, s__Collinsella sp900758885, 95.0066, 94.1, 0.815; GCA_900551365.1, s__Collinsella sp900551365, 95.0, 94.1, 0.797; GCA_900541235.1, s__Collinsella sp900541235, 95.0399, 94.1, 0.8; GCA_014871545.1, s__Collinsella sp014871545, 95.0116, 94.09, 0.829; GCF_003459245.1, s__Collinsella sp003459245, 95.0, 94.07, 0.815; GCA_900550825.1, s__Collinsella sp900550825, 95.0, 94.07, 0.82; GCA_900752425.1, s__Collinsella sp900752425, 95.0, 94.07, 0.853; GCA_900544845.1, s__Collinsella sp900544845, 95.0, 94.07, 0.809; GCA_900552685.1, s__Collinsella sp900552685, 95.1426, 94.07, 0.822; GCA_019419525.1, s__Collinsella sp019419525, 95.0, 94.06, 0.803; GCA_900760905.1, s__Collinsella sp900760905, 95.0, 94.05, 0.8; GCA_900759335.1, s__Collinsella sp900759335, 95.0, 94.04, 0.779; GCA_900751695.1, s__Collinsella sp900751695, 95.0, 94.02, 0.841; GCA_905199225.1, s__Collinsella sp900554665, 95.0, 94.02, 0.782; GCA_900539735.1, s__Collinsella sp900539735, 95.0, 94.01, 0.808; GCA_900543515.1, s__Collinsella sp900543515, 95.1546, 94.01, 0.81; GCF_003438495.1, s__Collinsella sp003438495, 95.0, 93.99, 0.807; GCA_900541205.1, s__Collinsella sp900541205, 95.0, 93.99, 0.825; GCA_905216145.1, s__Collinsella sp905216145, 95.0, 93.99, 0.819; GCA_900554495.1, s__Collinsella sp900554495, 95.0, 93.95, 0.806; GCA_902364975.1, s__Collinsella sp902364975, 95.2261, 93.94, 0.818; GCA_905214105.1, s__Collinsella sp905214105, 95.0, 93.92, 0.829; GCA_900762325.1, s__Collinsella sp900762325, 95.0, 93.92, 0.81; GCA_900760245.1, s__Collinsella sp900760245, 95.0, 93.91, 0.815; GCF_003470665.1, s__Collinsella sp003470665, 95.0, 93.9, 0.818; GCA_019419585.1, s__Collinsella sp019419585, 95.0, 93.9, 0.82; GCA_900554645.1, s__Collinsella sp900554645, 95.0, 93.9, 0.768; GCA_019414205.1, s__Collinsella sp019414205, 95.0777, 93.89, 0.818; GCA_900540905.1, s__Collinsella sp900540905, 95.0, 93.88, 0.79; GCA_900552755.1, s__Collinsella sp900552755, 95.0, 93.88, 0.758; GCA_018378775.1, s__Collinsella sp018378775, 95.0, 93.88, 0.783; GCA_900544135.1, s__Collinsella sp900544135, 95.0, 93.87, 0.803; GCA_900761995.1, s__Collinsella sp900761995, 95.0, 93.86, 0.759; GCA_900548075.1, s__Collinsella sp900548075, 95.0, 93.83, 0.821; GCA_905214905.1, s__Collinsella sp905214905, 95.0, 93.82, 0.777; GCA_905214435.1, s__Collinsella sp905214435, 95.174, 93.82, 0.802; GCA_019414025.1, s__Collinsella sp019414025, 95.0, 93.81, 0.777; GCA_900751665.1, s__Collinsella sp900751665, 95.0, 93.8, 0.874; GCA_900549715.1, s__Collinsella sp900549715, 95.2122, 93.78, 0.772; GCA_900555745.1, s__Collinsella sp900555745, 95.0, 93.77, 0.887; GCF_015561195.1, s__Collinsella aerofaciens_AC, 95.0, 93.76, 0.819; GCA_902405995.1, s__Collinsella sp902405995, 95.1886, 93.76, 0.775; GCA_900545995.1, s__Collinsella sp900545995, 95.0, 93.73, 0.841; GCA_902835305.1, s__Collinsella sp902835305, 95.0, 93.72, 0.799; GCF_001404695.1, s__Collinsella aerofaciens_E, 95.0, 93.71, 0.808; GCA_905210085.1, s__Collinsella sp905210085, 95.0, 93.71, 0.82; GCA_900757595.1, s__Collinsella sp900757595, 95.0, 93.68, 0.769; GCA_905214465.1, s__Collinsella sp905214465, 95.4358, 93.68, 0.797; GCA_900766165.1, s__Collinsella sp900766165, 95.0, 93.67, 0.759; GCA_900540855.1, s__Collinsella sp900540855, 95.1085, 93.67, 0.813; GCA_900551205.1, s__Collinsella sp900551205, 95.1658, 93.65, 0.819; GCA_905194675.1, s__Collinsella sp905194675, 95.0956, 93.59, 0.761; GCA_900757185.1, s__Collinsella sp900757185, 95.0, 93.58, 0.767; GCA_900768435.1, s__Collinsella sp900768435, 95.0, 93.57, 0.806; GCA_902399975.1, s__Collinsella sp902399975, 95.188, 93.52, 0.815; GCA_934675795.1, s__Collinsella sp934675795, 95.0, 93.51, 0.799; GCF_003436275.1, s__Collinsella sp003436275, 95.1418, 93.48, 0.819; GCA_022720335.1, s__Collinsella sp022720335, 95.0, 93.34, 0.761; GCA_905215115.1, s__Collinsella sp905215115, 95.0, 93.33, 0.721; GCA_900757265.1, s__Collinsella sp900757265, 95.0, 93.17, 0.788	96.94	11
L1HJC2400652-GF011FFNV1_1_bin.4	d__Bacteria;p__Deinococcota;c__Deinococci;o__Deinococcales;f__Thermaceae;g__Meiothermus_B;s__Meiothermus_B silvanus	GCF_000092125.1	95	d__Bacteria;p__Deinococcota;c__Deinococci;o__Deinococcales;f__Thermaceae;g__Meiothermus_B;s__Meiothermus_B silvanus	95.95	0.908	GCF_000092125.1	d__Bacteria;p__Deinococcota;c__Deinococci;o__Deinococcales;f__Thermaceae;g__Meiothermus_B;s__Meiothermus_B silvanus	95.95	0.908	d__Bacteria;p__Deinococcota;c__Deinococci;o__Deinococcales;f__Thermaceae;g__Meiothermus_B;s__	taxonomic classification defined by topology and ANI	topological placement and ANI have congruent species assignments	GCF_003226535.1, s__Meiothermus_B sp003226535, 95.0, 86.21, 0.862	41.25	11
L1HJC2400653-GF011FFNV1_2_bin.1	d__Bacteria;p__Actinomycetota;c__Actinomycetia;o__Mycobacteriales;f__Mycobacteriaceae;g__Corynebacterium;s__	N/A	N/A	N/A	N/A	N/A	N/A	N/A	N/A	N/A	d__Bacteria;p__Actinomycetota;c__Actinomycetia;o__Mycobacteriales;f__Mycobacteriaceae;g__Corynebacterium;s__	taxonomic classification defined by topology and ANI	classification based on placement in class-level tree	GCF_000375525.1, s__Corynebacterium propinquum, 95.0, 84.69, 0.699; GCF_000688415.1, s__Corynebacterium pseudodiphtheriticum, 95.0, 84.54, 0.689; GCF_000478175.1, s__Corynebacterium sp000478175, 95.0, 79.24, 0.145; GCF_016127015.1, s__Corynebacterium aurimucosum_E, 95.0, 78.91, 0.131; GCF_023520795.1, s__Corynebacterium accolens, 95.0, 78.88, 0.152; GCF_001941345.1, s__Corynebacterium stationis, 95.0, 78.88, 0.115; GCF_013408445.1, s__Corynebacterium tuberculostearicum, 96.3332, 78.63, 0.14; GCF_015752125.1, s__Corynebacterium aquatimens, 95.0, 78.61, 0.088; GCF_000833575.1, s__Corynebacterium singulare, 95.0, 78.6, 0.116; GCF_001457455.1, s__Corynebacterium diphtheriae, 95.0, 78.57, 0.083; GCF_022347205.1, s__Corynebacterium sp900539985, 95.0, 78.51, 0.15; GCF_003688935.1, s__Corynebacterium macginleyi, 95.0, 78.48, 0.121; GCF_000175635.1, s__Corynebacterium tuberculostearicum_C, 96.3332, 78.47, 0.119; GCF_016889765.1, s__Corynebacterium minutissimum_B, 95.0, 78.47, 0.116; GCF_001941425.1, s__Corynebacterium ammoniagenes, 95.0, 78.46, 0.124; GCF_002155265.1, s__Corynebacterium pseudotuberculosis, 95.0, 78.43, 0.054; GCA_025144025.1, s__Corynebacterium sp025144025, 95.0, 78.41, 0.124; GCF_014217255.1, s__Corynebacterium incognitum, 95.0, 78.4, 0.132; GCF_001836165.1, s__Corynebacterium sp001836165, 95.0, 78.39, 0.128; GCA_025144245.1, s__Corynebacterium sp025144245, 95.0, 78.34, 0.1; GCF_016894265.1, s__Corynebacterium tuberculostearicum_D, 95.1108, 78.34, 0.129; GCF_000420605.1, s__Corynebacterium massiliense, 95.0, 78.31, 0.133; GCF_022346005.1, s__Corynebacterium sp022346005, 95.0, 78.31, 0.155; GCF_000344785.1, s__Corynebacterium callunae, 95.0, 78.3, 0.076; GCF_001021025.1, s__Corynebacterium epidermidicanis, 95.0, 78.26, 0.09; GCF_000980815.1, s__Corynebacterium camporealensis, 95.0, 78.25, 0.161; GCF_000011325.1, s__Corynebacterium glutamicum, 95.0, 78.23, 0.089; GCF_009734385.1, s__Corynebacterium kalinowskii, 95.0, 78.22, 0.09; GCF_007672725.1, s__Corynebacterium aurimucosum_C, 95.0, 78.22, 0.112; GCF_002967075.1, s__Corynebacterium sp002967075, 95.0, 78.2, 0.105; GCF_000805675.1, s__Corynebacterium minutissimum, 95.0, 78.2, 0.133; GCF_008693065.1, s__Corynebacterium tuscaniense, 95.0, 78.2, 0.096; GCF_000767055.1, s__Corynebacterium doosanense, 95.0, 78.19, 0.104; GCF_000143825.1, s__Corynebacterium genitalium_A, 95.0, 78.13, 0.103; GCF_001815935.1, s__Corynebacterium sp001815935, 95.0, 78.12, 0.145; GCA_900618065.1, s__Corynebacterium sp900618065, 95.0, 78.09, 0.095; GCF_000835165.1, s__Corynebacterium marinum, 95.0, 78.08, 0.105; GCA_002154655.1, s__Corynebacterium kefirresidentii, 95.0, 78.08, 0.118; GCA_943914355.1, s__Corynebacterium sp943914355, 95.0, 78.04, 0.131; GCF_008693105.1, s__Corynebacterium flavescens, 95.0, 78.03, 0.097; GCF_002355155.1, s__Corynebacterium suranareeae, 95.0, 78.03, 0.084; GCF_000988205.1, s__Corynebacterium minutissimum_A, 95.0, 77.94, 0.129; GCF_001586215.1, s__Corynebacterium simulans, 95.0, 77.93, 0.138; GCF_014117265.1, s__Corynebacterium hindlerae, 95.0, 77.93, 0.089; GCF_900092335.1, s__Corynebacterium phoceense, 95.0, 77.92, 0.112; GCF_000159135.1, s__Corynebacterium striatum, 95.0, 77.89, 0.136; GCF_000980835.1, s__Corynebacterium kutscheri, 95.0, 77.87, 0.038; GCF_001812805.1, s__Corynebacterium sp001812805, 95.0, 77.85, 0.116; GCF_900103625.1, s__Corynebacterium mycetoides, 95.0, 77.84, 0.127; GCF_011038655.2, s__Corynebacterium lizhenjunii, 95.0, 77.83, 0.104; GCF_001277995.1, s__Corynebacterium deserti, 95.0, 77.77, 0.086; GCF_022288805.1, s__Corynebacterium sp022288805, 95.0, 77.74, 0.125; GCF_000022905.1, s__Corynebacterium aurimucosum_F, 95.0, 77.74, 0.13; GCF_900105305.1, s__Corynebacterium timonense, 95.0, 77.73, 0.1; GCF_900411315.1, s__Corynebacterium senegalense, 95.0, 77.73, 0.11; GCF_000550785.1, s__Corynebacterium casei, 95.0, 77.66, 0.129; GCF_009734405.1, s__Corynebacterium comes, 95.0, 77.66, 0.093; GCF_024138775.1, s__Corynebacterium aurimucosum, 95.0, 77.6, 0.134; GCF_900155535.1, s__Corynebacterium urinipleomorphum, 95.0, 77.59, 0.099; GCF_000550805.1, s__Corynebacterium vitaeruminis, 95.0, 77.59, 0.097; GCF_001021045.1, s__Corynebacterium testudinoris, 95.0, 77.57, 0.119; GCF_017942225.1, s__Corynebacterium sp017942225, 95.0, 77.57, 0.108; GCF_004795735.1, s__Corynebacterium endometrii, 95.0, 77.52, 0.108; GCF_001643015.1, s__Corynebacterium crudilactis, 95.0, 77.48, 0.081; GCF_902702935.1, s__Corynebacterium rouxii, 95.0, 77.47, 0.077; GCF_900187135.1, s__Corynebacterium ulcerans, 95.0, 77.38, 0.058; GCF_000379425.1, s__Corynebacterium lubricantis, 95.0, 77.31, 0.11; GCF_011038645.2, s__Corynebacterium qintianiae, 95.0, 77.26, 0.101; GCF_014837045.1, s__Corynebacterium gallinarum, 95.0, 77.25, 0.098; GCA_945649885.1, s__Corynebacterium sp945649885, 95.0, 77.25, 0.092; GCF_009734425.1, s__Corynebacterium occultum, 95.0, 77.24, 0.1; GCF_000819445.1, s__Corynebacterium humireducens, 95.0, 77.22, 0.11; GCF_014522205.1, s__Corynebacterium poyangense, 95.0, 77.22, 0.046; GCF_003065405.1, s__Corynebacterium yudongzhengii, 95.0, 77.22, 0.126; GCF_004382825.2, s__Corynebacterium silvaticum, 95.0, 77.17, 0.056; GCF_008693075.1, s__Corynebacterium phocae, 95.0, 77.14, 0.093; GCF_900187295.1, s__Corynebacterium cystitidis, 95.0, 77.13, 0.078; GCF_900177745.1, s__Corynebacterium pollutisoli, 95.0, 77.07, 0.118; GCF_000011305.1, s__Corynebacterium efficiens, 95.0, 77.07, 0.105; GCF_013410305.1, s__Corynebacterium durum, 95.0, 77.06, 0.062; GCF_000442645.1, s__Corynebacterium maris, 95.0, 77.06, 0.1; GCF_003955685.1, s__Corynebacterium sp003955685, 95.0, 77.04, 0.112; GCF_000341345.1, s__Corynebacterium halotolerans, 95.0, 77.04, 0.131; GCF_001021065.1, s__Corynebacterium uterequi, 95.0, 77.01, 0.087; GCF_900169525.1, s__Corynebacterium pacaense, 95.0, 77.0, 0.067; GCF_024919295.1, s__Corynebacterium sp024919295, 95.0, 76.95, 0.098; GCF_001412105.1, s__Corynebacterium oculi, 95.0, 76.95, 0.079; GCF_000373805.1, s__Corynebacterium pilosum, 95.0, 76.92, 0.11; GCF_020616335.1, s__Corynebacterium uberis, 95.0, 76.82, 0.093; GCF_021568315.1, s__Corynebacterium uropygiale, 95.0, 76.81, 0.076; GCF_003716585.1, s__Corynebacterium alimapuense, 95.0, 76.79, 0.079; GCF_900113445.1, s__Corynebacterium spheniscorum, 95.0, 76.78, 0.073; GCF_006334925.1, s__Corynebacterium tapiri, 95.0, 76.78, 0.092; GCF_016595275.2, s__Corynebacterium sp016595275, 95.0, 76.72, 0.063; GCA_019114925.1, s__Corynebacterium faecipullorum, 95.0, 76.61, 0.101; GCA_945631445.1, s__Corynebacterium sp945631445, 95.0, 76.53, 0.099; GCF_000372085.1, s__Corynebacterium capitovis, 95.0, 76.48, 0.08; GCA_943908385.1, s__Corynebacterium sp943908385, 95.0, 76.41, 0.082; GCA_943912665.1, s__Corynebacterium sp943912665, 95.0, 76.24, 0.092; GCA_012838985.1, s__Corynebacterium sp012838985, 95.0, 76.04, 0.1	96.72	11
L1HJC2400653-GF011FFNV1_2_bin.2	d__Bacteria;p__Bacillota;c__Bacilli;o__Lactobacillales;f__Streptococcaceae;g__Streptococcus;s__Streptococcus pseudopneumoniae_E	GCF_009731465.1	95	d__Bacteria;p__Bacillota;c__Bacilli;o__Lactobacillales;f__Streptococcaceae;g__Streptococcus;s__Streptococcus pseudopneumoniae_E	95.77	0.844	GCF_003428885.1	d__Bacteria;p__Bacillota;c__Bacilli;o__Lactobacillales;f__Streptococcaceae;g__Streptococcus;s__Streptococcus sp003428885	94.98	0.849	d__Bacteria;p__Bacillota;c__Bacilli;o__Lactobacillales;f__Streptococcaceae;g__Streptococcus;s__	ANI	N/A	GCF_000148585.2, s__Streptococcus mitis, 95.0, 92.42, 0.784; GCF_001076775.1, s__Streptococcus pseudopneumoniae_G, 95.0, 92.36, 0.801; GCF_001281025.1, s__Streptococcus mitis_AK, 95.0, 92.32, 0.776; GCF_001070815.1, s__Streptococcus pseudopneumoniae_P, 95.0, 92.24, 0.77; GCF_023110245.1, s__Streptococcus mitis_BV, 95.0, 92.2, 0.772; GCF_000220045.1, s__Streptococcus mitis_AP, 95.0, 92.18, 0.803; GCF_905187535.1, s__Streptococcus mitis_BS, 95.0, 92.17, 0.795; GCF_000722765.2, s__Streptococcus mitis_AQ, 95.0, 92.16, 0.778; GCF_001810785.1, s__Streptococcus sp001810785, 95.0, 92.16, 0.83; GCF_002096835.1, s__Streptococcus mitis_W, 95.0, 92.14, 0.745; GCA_905221245.1, s__Streptococcus sp905221245, 95.0, 92.13, 0.78; GCF_002096755.1, s__Streptococcus mitis_AC, 95.0, 92.12, 0.803; GCA_024346585.1, s__Streptococcus toyakuensis, 95.0, 92.11, 0.805; GCF_002005545.1, s__Streptococcus mitis_I, 95.0, 92.08, 0.805; GCA_905369855.1, s__Streptococcus oralis_BN, 95.0, 92.07, 0.742; GCA_905221155.1, s__Streptococcus sp905221155, 95.0, 92.04, 0.782; GCF_002096855.1, s__Streptococcus mitis_Y, 95.0, 92.0, 0.793; GCA_927910965.1, s__Streptococcus sp927910965, 95.0, 91.99, 0.741; GCF_001650315.1, s__Streptococcus sp001650315, 95.0, 91.97, 0.761; GCF_901542415.1, s__Streptococcus mitis_BL, 95.0, 91.92, 0.819; GCF_019448285.1, s__Streptococcus sp019448285, 95.0, 91.9, 0.786; GCF_019929545.1, s__Streptococcus mitis_BU, 95.0, 91.89, 0.782; GCF_000722775.1, s__Streptococcus mitis_AV, 95.0, 91.89, 0.77; GCF_001074635.1, s__Streptococcus mitis_E, 95.0, 91.89, 0.724; GCF_002860865.1, s__Streptococcus mitis_AT, 95.0, 91.86, 0.809; GCA_905221085.1, s__Streptococcus sp905221085, 95.0, 91.85, 0.792; GCF_002096925.1, s__Streptococcus mitis_AF, 95.0, 91.83, 0.753; GCA_905221225.1, s__Streptococcus sp905221225, 95.0, 91.82, 0.77; GCF_002096895.1, s__Streptococcus mitis_AH, 95.0, 91.81, 0.772; GCF_013277415.1, s__Streptococcus sp013277415, 95.0, 91.8, 0.786; GCA_001914195.1, s__Streptococcus mitis_F, 95.0, 91.79, 0.776; GCF_003627155.1, s__Streptococcus gwangjuense, 95.0, 91.76, 0.79; GCA_000385835.1, s__Streptococcus mitis_AI, 95.0286, 91.73, 0.764; GCF_000148525.1, s__Streptococcus mitis_H, 95.0, 91.72, 0.763; GCF_006385785.1, s__Streptococcus shenyangsis, 95.0, 91.72, 0.793; GCF_020089495.1, s__Streptococcus sp020089495, 95.0, 91.71, 0.766; GCF_002860905.1, s__Streptococcus oralis_BA, 95.0, 91.69, 0.776; GCF_000148545.1, s__Streptococcus mitis_C, 95.0, 91.69, 0.73; GCF_002096845.1, s__Streptococcus mitis_A, 95.0, 91.69, 0.766; GCF_000220085.1, s__Streptococcus mitis_K, 95.0, 91.68, 0.759; GCF_001579045.1, s__Streptococcus mitis_D, 95.0, 91.68, 0.803; GCF_000027165.1, s__Streptococcus mitis_AR, 95.0, 91.66, 0.805; GCA_019414935.1, s__Streptococcus sp019414935, 95.0, 91.66, 0.761; GCF_000222785.1, s__Streptococcus mitis_N, 95.0, 91.65, 0.79; GCF_000722685.1, s__Streptococcus mitis_M, 95.0, 91.64, 0.828; GCF_001113365.1, s__Streptococcus pneumoniae_C, 95.0, 91.63, 0.813; GCF_013276795.1, s__Streptococcus sp013276795, 95.0, 91.63, 0.772; GCF_002096815.1, s__Streptococcus mitis_AD, 95.0, 91.62, 0.79; GCA_905221115.1, s__Streptococcus sp905221115, 95.0, 91.62, 0.772; GCF_019218685.1, s__Streptococcus vulneris, 95.0286, 91.62, 0.776; GCA_018364455.1, s__Streptococcus mitis_BR, 95.0, 91.61, 0.772; GCF_009496205.1, s__Streptococcus mitis_BN, 95.0, 91.57, 0.751; GCF_009496165.1, s__Streptococcus mitis_BM, 95.0, 91.57, 0.774; GCF_000257905.1, s__Streptococcus mitis_L, 95.0, 91.57, 0.77; GCF_003626515.1, s__Streptococcus chosunense, 95.0, 91.56, 0.801; GCF_003942765.1, s__Streptococcus mitis_BE, 95.0, 91.54, 0.799; GCF_023109105.1, s__Streptococcus mitis_BW, 95.0, 91.53, 0.786; GCF_013305725.1, s__Streptococcus mitis_BO, 95.0, 91.52, 0.788; GCA_905221205.1, s__Streptococcus sp905221205, 95.0, 91.49, 0.772; GCF_001560895.1, s__Streptococcus mitis_Q, 95.0, 91.48, 0.826; GCF_001347015.1, s__Streptococcus pneumoniae_E, 95.0, 91.47, 0.782; GCA_905221145.1, s__Streptococcus sp905221145, 95.0, 91.47, 0.757; GCF_900411395.1, s__Streptococcus mitis_BA, 95.0, 91.47, 0.811; GCA_905221035.1, s__Streptococcus sp905221035, 95.0, 91.46, 0.759; GCF_016658865.1, s__Streptococcus mitis_BT, 95.0, 91.44, 0.772; GCF_013277515.1, s__Streptococcus sp013277515, 95.0, 91.44, 0.776; GCF_001096185.1, s__Streptococcus pneumoniae_B, 95.0, 91.43, 0.776; GCF_001074975.1, s__Streptococcus pseudopneumoniae_D, 95.0, 91.42, 0.786; GCF_903645285.1, s__Streptococcus sp903645285, 95.0, 91.41, 0.77; GCF_001171885.1, s__Streptococcus pneumoniae_A, 95.0, 91.41, 0.79; GCA_915066115.1, s__Streptococcus sp915066115, 95.0, 91.4, 0.693; GCF_000187745.1, s__Streptococcus sp000187745, 95.0, 91.4, 0.799; GCF_003943935.1, s__Streptococcus mitis_BK, 95.0, 91.4, 0.799; GCA_905221165.1, s__Streptococcus sp905221165, 95.0, 91.35, 0.761; GCF_003942865.1, s__Streptococcus mitis_BI, 95.0, 91.33, 0.784; GCF_001074825.1, s__Streptococcus pseudopneumoniae_C, 95.0354, 91.31, 0.766; GCF_005144795.1, s__Streptococcus mitis_BB, 95.0, 91.3, 0.759; GCA_905221125.1, s__Streptococcus sp905221125, 95.0, 91.3, 0.764; GCA_943912555.1, s__Streptococcus sp943912555, 95.0, 91.28, 0.674; GCA_905221095.1, s__Streptococcus sp905221095, 95.0, 91.28, 0.764; GCF_001070715.1, s__Streptococcus pseudopneumoniae_H, 95.0, 91.28, 0.741; GCF_009496155.1, s__Streptococcus mitis_BQ, 95.0, 91.27, 0.809; GCA_905221235.1, s__Streptococcus sp905221235, 95.0, 91.25, 0.763; GCF_000722705.1, s__Streptococcus mitis_P, 95.0, 91.24, 0.782; GCA_905221105.1, s__Streptococcus sp905221105, 95.0, 91.21, 0.749; GCA_000430305.1, s__Streptococcus mitis_AW, 95.0354, 91.2, 0.768; GCA_905221375.1, s__Streptococcus sp905221375, 95.0, 91.19, 0.774; GCF_001579035.1, s__Streptococcus mitis_J, 95.0, 91.19, 0.77; GCA_905221215.1, s__Streptococcus sp905221215, 95.0, 91.15, 0.78; GCA_905221195.1, s__Streptococcus sp905221195, 95.0, 91.15, 0.772; GCA_905221545.1, s__Streptococcus sp905221545, 95.0, 91.13, 0.751; GCF_000722695.1, s__Streptococcus mitis_O, 95.0, 91.13, 0.795; GCA_905221065.1, s__Streptococcus sp905221065, 95.0, 91.1, 0.77; GCA_905221505.1, s__Streptococcus sp905221505, 95.0, 91.09, 0.753; GCA_905221455.1, s__Streptococcus sp905221455, 95.0, 91.07, 0.792; GCF_002087075.1, s__Streptococcus pseudopneumoniae, 95.0, 90.95, 0.793; GCA_934216185.1, s__Streptococcus sp934216185, 95.0, 90.7, 0.598; GCF_005844455.1, s__Streptococcus mitis_BF, 95.0, 90.14, 0.747	91.86	11
L1HJC2400656-GF011FFE1_1_bin.16	d__Bacteria;p__Bacteroidota;c__Bacteroidia;o__Flavobacteriales;f__Flavobacteriaceae;g__Flavobacterium;s__	N/A	N/A	N/A	N/A	N/A	GCF_008629655.1	d__Bacteria;p__Bacteroidota;c__Bacteroidia;o__Flavobacteriales;f__Flavobacteriaceae;g__Flavobacterium;s__Flavobacterium baculatum	93.75	0.905	d__Bacteria;p__Bacteroidota;c__Bacteroidia;o__Flavobacteriales;f__Flavobacteriaceae;g__Flavobacterium;s__	taxonomic classification defined by topology and ANI	classification based on placement in class-level tree	GCA_913777665.1, s__Flavobacterium sp913777665, 95.0, 90.58, 0.837; GCF_900115115.1, s__Flavobacterium ummariense, 95.0, 90.19, 0.865; GCF_003858535.1, s__Flavobacterium viscosum, 95.0, 87.77, 0.798; GCF_004151275.1, s__Flavobacterium dauae, 95.0, 85.55, 0.711; GCF_024628805.1, s__Flavobacterium sp024628805, 95.0, 82.49, 0.71; GCF_900108395.1, s__Flavobacterium marinum, 95.0, 81.71, 0.628; GCA_018384465.1, s__Flavobacterium sp018384465, 95.0, 80.67, 0.616; GCF_013874595.1, s__Flavobacterium sp013874595, 95.0, 80.53, 0.579; GCA_002360925.1, s__Flavobacterium sp002360925, 95.0, 79.71, 0.518; GCF_003865405.1, s__Flavobacterium tangerinum, 95.0, 78.25, 0.31; GCF_900109075.1, s__Flavobacterium marinum_A, 95.0, 78.17, 0.089; GCF_013389595.1, s__Flavobacterium sp013389595, 95.0, 78.14, 0.316; GCF_000833025.1, s__Flavobacterium profundi_A, 95.0, 78.04, 0.093; GCF_002286775.1, s__Flavobacterium sp002286775, 95.0, 78.03, 0.088; GCF_001485415.1, s__Flavobacterium odoratimimum, 95.0, 77.99, 0.092; GCF_009799805.1, s__Flavobacterium phaeum_A, 95.0, 77.95, 0.111; GCA_014763515.1, s__Flavobacterium sp014763515, 95.0, 77.95, 0.147; GCF_020905415.1, s__Flavobacterium sp020905415, 95.0, 77.85, 0.097; GCF_009711055.1, s__Flavobacterium pelagicum, 95.0, 77.82, 0.086; GCF_009711045.1, s__Flavobacterium album_A, 95.0, 77.79, 0.093; GCF_000246945.1, s__Flavobacterium injenense, 95.0, 77.69, 0.102; GCF_022836875.1, s__Flavobacterium enshiense_A, 95.0, 77.61, 0.125; GCF_009363055.1, s__Flavobacterium haoranii, 95.0, 77.58, 0.174; GCF_013389455.1, s__Flavobacterium inviolabile, 95.0, 77.57, 0.125; GCF_900099675.1, s__Flavobacterium phaeum, 95.0, 77.57, 0.116; GCF_900110615.1, s__Flavobacterium urocaniciphilum, 95.0, 77.56, 0.166; GCA_004293165.1, s__Flavobacterium sp004293165, 95.0, 77.53, 0.146; GCF_000498495.1, s__Flavobacterium enshiense, 95.0, 77.51, 0.121; GCA_003497625.1, s__Flavobacterium sp003497625, 95.0, 77.5, 0.18; GCF_009792295.1, s__Flavobacterium sp009792295, 95.0, 77.49, 0.104; GCF_900100625.1, s__Flavobacterium saliperosum, 95.0, 77.47, 0.14; GCF_001549985.1, s__Flavobacterium odoratum_A, 95.0, 77.44, 0.116; GCF_000243275.1, s__Flavobacterium odoratum, 95.0, 77.42, 0.12; GCF_004801375.1, s__Flavobacterium supellecticarium, 95.0, 77.42, 0.137; GCA_002320285.1, s__Flavobacterium sp002320285, 95.0, 77.41, 0.098; GCF_015223105.1, s__Flavobacterium proteolyticum, 95.0, 77.41, 0.158; GCA_018401995.1, s__Flavobacterium sp018401995, 95.0, 77.39, 0.127; GCA_023151265.1, s__Flavobacterium sp023151265, 95.0, 77.39, 0.163; GCF_014145665.1, s__Flavobacterium sp014145665, 95.0, 77.38, 0.116; GCF_004362665.1, s__Flavobacterium dankookense, 95.0, 77.37, 0.115; GCF_000498475.1, s__Flavobacterium cauense, 95.0, 77.37, 0.143; GCF_009495755.1, s__Flavobacterium sp009495755, 95.0, 77.37, 0.169; GCF_019702945.1, s__Flavobacterium sp019702945, 95.0, 77.36, 0.17; GCF_014145635.1, s__Flavobacterium sp014145635, 95.0, 77.36, 0.122; GCF_004122165.1, s__Flavobacterium amnicola, 95.0, 77.35, 0.14; GCF_024171535.1, s__Flavobacterium sp024171535, 95.0, 77.35, 0.099; GCF_011392075.1, s__Flavobacterium celericrescens, 95.0, 77.3, 0.146; GCA_021151785.1, s__Flavobacterium sp021151785, 95.0, 77.3, 0.121; GCF_023008245.1, s__Flavobacterium sediminilitoris, 95.0, 77.29, 0.138; GCA_023446155.1, s__Flavobacterium sp023446155, 95.0, 77.26, 0.132; GCA_017983975.1, s__Flavobacterium sp017983975, 95.0, 77.26, 0.183; GCF_022012335.1, s__Flavobacterium sp022012335, 95.0, 77.25, 0.133; GCA_003246205.1, s__Flavobacterium haoranii_A, 95.0, 77.24, 0.125; GCF_900114085.1, s__Flavobacterium guanonis, 95.0, 77.23, 0.105; GCF_000686885.1, s__Flavobacterium sasangense, 95.0, 77.21, 0.174; GCA_002483315.1, s__Flavobacterium sp002483315, 95.0, 77.21, 0.157; GCF_008000935.1, s__Flavobacterium alkalisoli, 95.0, 77.2, 0.097; GCF_003148385.1, s__Flavobacterium sediminis, 95.0, 77.2, 0.115; GCF_012911605.1, s__Flavobacterium solisilvae, 95.0, 77.19, 0.162; GCF_003259835.1, s__Flavobacterium aquaticum, 95.0, 77.18, 0.187; GCF_000455605.1, s__Flavobacterium indicum, 95.0, 77.17, 0.151; GCF_019345525.1, s__Flavobacterium sp019345525, 95.0, 77.16, 0.131; GCF_000430025.1, s__Flavobacterium suncheonense, 95.0, 77.14, 0.12; GCF_004363695.1, s__Flavobacterium cheniae, 95.0, 77.14, 0.173; GCF_003293845.1, s__Flavobacterium tibetense, 95.0, 77.12, 0.161; GCF_000498535.1, s__Flavobacterium limnosediminis, 95.0, 77.11, 0.146; GCF_000769915.1, s__Flavobacterium beibuense, 95.0, 77.09, 0.083; GCF_006491595.2, s__Flavobacterium jejuense, 95.0, 77.06, 0.132; GCF_024496085.1, s__Flavobacterium cerinum_A, 95.0, 77.06, 0.14; GCF_014642275.1, s__Flavobacterium lutivivi, 95.0, 77.05, 0.115; GCF_004151245.1, s__Flavobacterium beibuense_A, 95.0, 77.05, 0.094; GCF_021650975.1, s__Flavobacterium jumunjinense, 95.0, 77.02, 0.137; GCA_023434025.1, s__Flavobacterium sp023434025, 95.0, 77.0, 0.098; GCA_024709705.1, s__Flavobacterium sp024709705, 95.0, 77.0, 0.101; GCF_002807015.1, s__Flavobacterium dinanensis, 95.0, 76.99, 0.16; GCA_020403245.1, s__Flavobacterium sp020403245, 95.0, 76.99, 0.097; GCF_004745595.1, s__Flavobacterium humi, 95.0, 76.94, 0.094; GCF_009741375.1, s__Flavobacterium rakeshii, 95.0, 76.92, 0.093; GCF_004364575.1, s__Flavobacterium indicum_A, 95.0, 76.92, 0.118; GCF_009848495.1, s__Flavobacterium sp009848495, 95.0, 76.91, 0.055; GCF_000425465.1, s__Flavobacterium filum, 95.0, 76.9, 0.136; GCA_017302935.1, s__Flavobacterium sp017302935, 95.0, 76.87, 0.109; GCF_014486675.1, s__Flavobacterium macrobrachii, 95.0, 76.84, 0.138; GCF_023195775.1, s__Flavobacterium sp023195775, 95.0, 76.83, 0.158; GCA_002352205.1, s__Flavobacterium sp002352205, 95.0, 76.82, 0.142; GCF_010119235.1, s__Flavobacterium phycosphaerae, 95.0, 76.82, 0.095; GCA_016787805.1, s__Flavobacterium sp016787805, 95.0, 76.79, 0.114; GCA_017303755.1, s__Flavobacterium sp017303755, 95.0, 76.75, 0.132; GCA_013822155.1, s__Flavobacterium sp013822155, 95.0, 76.73, 0.106; GCA_020217025.1, s__Flavobacterium sp020217025, 95.0, 76.66, 0.158; GCF_004122145.1, s__Flavobacterium piscinae, 95.0, 76.65, 0.119; GCF_014638005.1, s__Flavobacterium orientale, 95.0, 76.65, 0.136; GCA_018062725.1, s__Flavobacterium sp018062725, 95.0, 76.63, 0.113; GCA_002428305.1, s__Flavobacterium sp002428305, 95.0, 76.63, 0.116; GCF_013072765.1, s__Flavobacterium sp013072765, 95.0, 76.62, 0.113; GCA_934675205.1, s__Flavobacterium sp934675205, 95.0, 76.6, 0.09; GCF_003268815.1, s__Flavobacterium lacus, 95.0, 76.52, 0.126; GCA_022709825.1, s__Flavobacterium sp022709825, 95.0, 76.46, 0.083; GCA_002482885.1, s__Flavobacterium sp002482885, 95.0, 76.24, 0.086	97.2	11
L1HJC2400656-GF011FFE1_1_bin.20	d__Bacteria;p__Bacteroidota;c__Bacteroidia;o__Flavobacteriales;f__Flavobacteriaceae;g__Flavobacterium;s__	N/A	N/A	N/A	N/A	N/A	GCA_015478765.1	d__Bacteria;p__Bacteroidota;c__Bacteroidia;o__Flavobacteriales;f__Flavobacteriaceae;g__Flavobacterium;s__Flavobacterium sp015478765	77.02	0.164	d__Bacteria;p__Bacteroidota;c__Bacteroidia;o__Flavobacteriales;f__Flavobacteriaceae;g__Flavobacterium;s__	taxonomic classification defined by topology and ANI	classification based on placement in class-level tree	GCF_007109225.1, s__Flavobacterium sp007109225, 95.0, 77.15, 0.113; GCA_945879625.1, s__Flavobacterium psychrophilum_G, 95.0, 76.99, 0.066; GCF_022532105.1, s__Flavobacterium sp022532105, 95.0, 76.97, 0.044; GCF_000419685.1, s__Flavobacterium antarcticum, 95.0, 76.95, 0.116; GCA_018883065.1, s__Flavobacterium sp018883065, 95.0, 76.93, 0.075; GCA_945861915.1, s__Flavobacterium psychrophilum_E, 95.0, 76.92, 0.075; GCA_023390775.1, s__Flavobacterium sp023390775, 95.0, 76.81, 0.035; GCF_900110375.1, s__Flavobacterium sinopsychrotolerans, 95.0, 76.8, 0.126; GCA_943913405.1, s__Flavobacterium sp943913405, 95.0, 76.76, 0.129; GCF_000425485.1, s__Flavobacterium tegetincola, 95.0, 76.75, 0.151; GCF_007097365.1, s__Flavobacterium franklandianum, 95.0, 76.75, 0.138; GCA_016718345.1, s__Flavobacterium sp016718345, 95.0, 76.74, 0.082; GCA_023259675.1, s__Flavobacterium sp023259675, 95.0, 76.71, 0.072; GCF_003076475.1, s__Flavobacterium kingsejongi, 95.0, 76.7, 0.085; GCF_900100375.1, s__Flavobacterium noncentrifugens, 95.0, 76.69, 0.119; GCF_003350545.1, s__Flavobacterium glaciei, 95.0, 76.64, 0.107; GCF_002754315.1, s__Flavobacterium sp002754315, 95.0, 76.62, 0.129; GCF_003634755.1, s__Flavobacterium limicola, 95.0, 76.61, 0.116; GCA_015234525.1, s__Flavobacterium sp015234525, 95.0, 76.61, 0.107; GCF_007097385.1, s__Flavobacterium sp007097385, 95.0, 76.59, 0.119; GCF_007097245.1, s__Flavobacterium restrictum, 95.0, 76.59, 0.116; GCF_020911885.1, s__Flavobacterium sp020911885, 95.0, 76.58, 0.116; GCA_945869365.1, s__Flavobacterium psychrophilum_J, 95.0, 76.57, 0.066; GCF_004349315.1, s__Flavobacterium ranwuense, 95.0, 76.56, 0.116; GCF_003668995.1, s__Flavobacterium sp003668995, 95.0, 76.55, 0.116; GCA_023427845.1, s__Flavobacterium sp023427845, 95.0, 76.55, 0.107; GCA_009693635.1, s__Flavobacterium sp009693635, 95.0, 76.54, 0.097; GCF_003634825.1, s__Flavobacterium sp003634825, 95.0, 76.53, 0.101; GCF_002217205.1, s__Flavobacterium branchiophilum, 95.0, 76.53, 0.066; GCF_006385255.1, s__Flavobacterium microcysteis, 95.0, 76.53, 0.091; GCA_018267095.1, s__Flavobacterium sp018267095, 95.0, 76.52, 0.097; GCF_900129705.1, s__Flavobacterium granuli, 95.0, 76.51, 0.119; GCF_900112975.1, s__Flavobacterium xueshanense, 95.0, 76.5, 0.142; GCA_945860385.1, s__Flavobacterium psychrophilum_K, 95.0, 76.49, 0.107; GCA_010365135.1, s__Flavobacterium sp010365135, 95.0, 76.47, 0.129; GCA_024642105.1, s__Flavobacterium sp024642105, 95.0, 76.47, 0.101; GCF_020905345.1, s__Flavobacterium sp020905345, 95.0, 76.46, 0.116; GCA_023387965.1, s__Flavobacterium sp023387965, 95.0, 76.46, 0.101; GCF_003634455.1, s__Flavobacterium endophyticum, 95.0, 76.46, 0.097; GCF_004745595.1, s__Flavobacterium humi, 95.0, 76.46, 0.079; GCF_011392125.1, s__Flavobacterium lotistagni, 95.0, 76.45, 0.079; GCF_902506345.1, s__Flavobacterium sp902506345, 95.0, 76.45, 0.116; GCA_903837025.1, s__Flavobacterium sp903837025, 95.0, 76.45, 0.094; GCF_019351435.1, s__Flavobacterium taihuense, 95.0, 76.43, 0.126; GCA_945874225.1, s__Flavobacterium psychrophilum_M, 95.0, 76.42, 0.113; GCF_004349195.1, s__Flavobacterium rhamnosiphilum, 95.0, 76.41, 0.129; GCF_002846575.1, s__Flavobacterium lindanitolerans, 95.0, 76.4, 0.101; GCA_002413745.1, s__Flavobacterium sp002413745, 95.0, 76.39, 0.119; GCA_903839195.1, s__Flavobacterium sp903839195, 95.0, 76.39, 0.132; GCA_012837155.1, s__Flavobacterium sp012837155, 95.0, 76.37, 0.116; GCA_023393485.1, s__Flavobacterium sp023393485, 95.0, 76.37, 0.028; GCF_008806775.1, s__Flavobacterium luteum, 95.0, 76.36, 0.113; GCA_016721735.1, s__Flavobacterium sp016721735, 95.0, 76.35, 0.104; GCA_002256285.1, s__Flavobacterium sp002256285, 95.0, 76.35, 0.072; GCA_017987725.1, s__Flavobacterium sp017987725, 95.0, 76.34, 0.05; GCF_003097635.1, s__Flavobacterium psychrotolerans, 95.0, 76.33, 0.097; GCA_002483285.1, s__Flavobacterium sp002483285, 95.0, 76.32, 0.057; GCF_009909155.2, s__Flavobacterium undicola, 95.0, 76.32, 0.132; GCF_015277675.1, s__Flavobacterium soyangense, 95.0, 76.31, 0.104; GCA_023437485.1, s__Flavobacterium sp023437485, 95.0, 76.31, 0.041; GCA_014378065.1, s__Flavobacterium sp014378065, 95.0, 76.3, 0.097; GCF_004122165.1, s__Flavobacterium amnicola, 95.0, 76.3, 0.097; GCA_021740105.1, s__Flavobacterium sp021740105, 95.0, 76.28, 0.107; GCA_945897545.1, s__Flavobacterium psychrophilum_L, 95.0, 76.28, 0.116; GCF_000422705.1, s__Flavobacterium soli, 95.0, 76.27, 0.145; GCF_003097655.1, s__Flavobacterium laiguense, 95.0, 76.26, 0.129; GCF_003865365.1, s__Flavobacterium macacae, 95.0, 76.25, 0.132; GCF_015594725.1, s__Flavobacterium sp015594725, 95.0, 76.23, 0.11; GCA_023457535.1, s__Flavobacterium sp023457535, 95.0, 76.23, 0.035; GCF_000611675.1, s__Flavobacterium succinicans, 95.0, 76.23, 0.129; GCA_016714905.1, s__Flavobacterium sp016714905, 95.0, 76.23, 0.101; GCF_000737695.1, s__Flavobacterium hydatis, 95.0, 76.23, 0.135; GCF_003055625.1, s__Flavobacterium magnum, 95.0, 76.22, 0.072; GCA_903842575.1, s__Flavobacterium sp903842575, 95.0, 76.2, 0.085; GCA_903819815.1, s__Flavobacterium sp903819815, 95.0, 76.17, 0.129; GCA_017984035.1, s__Flavobacterium sp017984035, 95.0, 76.16, 0.057; GCF_000812945.1, s__Flavobacterium sp000812945, 95.0, 76.15, 0.123; GCF_018413465.1, s__Flavobacterium sp018413465, 95.0, 76.14, 0.116; GCF_004349085.1, s__Flavobacterium caseinilyticum, 95.0, 76.13, 0.129; GCF_004349355.1, s__Flavobacterium cellulosilyticum, 95.0, 76.12, 0.119; GCA_903861155.1, s__Flavobacterium sp903861155, 95.0, 76.12, 0.11; GCF_001662485.1, s__Flavobacterium succinicans_A, 95.0, 76.12, 0.101; GCF_009915155.1, s__Flavobacterium ichthyis, 95.0, 76.11, 0.151; GCA_022758945.1, s__Flavobacterium sp022758945, 95.0, 76.1, 0.101; GCA_903824755.1, s__Flavobacterium sp903824755, 95.0, 76.08, 0.088; GCF_003097535.1, s__Flavobacterium pallidum, 95.0, 76.07, 0.063; GCF_000813005.1, s__Flavobacterium sp000813005, 95.0, 76.0, 0.119; GCA_903879875.1, s__Flavobacterium sp903879875, 95.0, 75.93, 0.075; GCA_009926065.1, s__Flavobacterium sp009926065, 95.0, 75.82, 0.107; GCA_004295795.1, s__Flavobacterium sp004295795, 95.0, 75.82, 0.063; GCF_013401995.1, s__Flavobacterium agri, 95.0, 75.79, 0.041; GCF_014748335.1, s__Flavobacterium sp014748335, 95.0, 75.77, 0.072; GCA_020720185.1, s__Flavobacterium psychrophilum_O, 95.0, 75.73, 0.066; GCF_900101895.1, s__Flavobacterium caeni, 95.0, 75.7, 0.057; GCF_012911565.1, s__Flavobacterium silvaticum, 95.0, 75.68, 0.072; GCA_023386585.1, s__Flavobacterium sp023386585, 95.0, 75.65, 0.091; GCA_004211145.1, s__Flavobacterium sp004211145, 95.0, 75.56, 0.047; GCA_934636265.1, s__Flavobacterium sp934636265, 95.0, 75.34, 0.014; GCA_005792865.1, s__Flavobacterium sp005792865, 95.0, 75.0, 0.019	46.42	11
L1HJC2400656-GF011FFE1_1_bin.30	d__Bacteria;p__Pseudomonadota;c__Gammaproteobacteria;o__Pseudomonadales;f__Pseudomonadaceae;g__Pseudomonas_E;s__Pseudomonas_E atacamensis	GCF_004801935.1	96.1352	d__Bacteria;p__Pseudomonadota;c__Gammaproteobacteria;o__Pseudomonadales;f__Pseudomonadaceae;g__Pseudomonas_E;s__Pseudomonas_E atacamensis	97.41	0.928	GCF_004801935.1	d__Bacteria;p__Pseudomonadota;c__Gammaproteobacteria;o__Pseudomonadales;f__Pseudomonadaceae;g__Pseudomonas_E;s__Pseudomonas_E atacamensis	97.41	0.928	d__Bacteria;p__Pseudomonadota;c__Gammaproteobacteria;o__Pseudomonadales;f__Pseudomonadaceae;g__Pseudomonas_E;s__	taxonomic classification defined by topology and ANI	topological placement and ANI have congruent species assignments	GCF_004358055.1, s__Pseudomonas_E moraviensis_B, 96.0199, 95.98, 0.899; GCF_019145195.1, s__Pseudomonas_E siliginis, 96.1352, 95.94, 0.881; GCF_005233515.1, s__Pseudomonas_E sp005233515, 95.7178, 95.73, 0.902; GCF_000817895.1, s__Pseudomonas_E fluorescens_AO, 95.0, 94.34, 0.866; GCF_024169245.1, s__Pseudomonas_E koreensis_F, 95.0, 92.82, 0.875; GCF_002836515.1, s__Pseudomonas_E sp002836515, 95.0, 92.64, 0.842; GCF_900105805.1, s__Pseudomonas_E moraviensis_A, 95.0, 92.53, 0.874; GCF_014268505.2, s__Pseudomonas_E khorasanensis, 95.0, 89.58, 0.83; GCF_014268595.2, s__Pseudomonas_E hamedanensis, 95.0, 89.43, 0.827; GCA_902825215.1, s__Pseudomonas_E fluorescens_G, 95.0, 88.65, 0.826; GCF_900105485.1, s__Pseudomonas_E granadensis, 95.0, 88.49, 0.82; GCF_023634765.1, s__Pseudomonas_E sp023634765, 95.0, 88.48, 0.815; GCF_900636825.1, s__Pseudomonas_E fluorescens_BG, 95.0, 88.36, 0.794; GCF_018138145.1, s__Pseudomonas_E koreensis_A, 95.0, 88.35, 0.825; GCF_004011755.1, s__Pseudomonas_E sp004011755, 95.0, 88.34, 0.838; GCF_000783395.1, s__Pseudomonas_E helmanticensis, 95.0, 88.33, 0.813; GCF_003732425.1, s__Pseudomonas_E fluorescens_BE, 95.0, 88.33, 0.816; GCF_900187605.1, s__Pseudomonas_E sp900187605, 95.0, 88.3, 0.826; GCF_014268445.2, s__Pseudomonas_E tensinigenes, 95.0, 88.29, 0.836; GCF_900582195.1, s__Pseudomonas_E sp900582195, 95.0, 88.28, 0.822; GCF_000802985.1, s__Pseudomonas_E fluorescens_BZ, 95.0, 88.26, 0.826; GCF_009834515.1, s__Pseudomonas_E sp009834515, 95.0, 88.24, 0.828; GCF_900580865.1, s__Pseudomonas_E sp900580865, 95.0, 88.23, 0.826; GCF_902497745.1, s__Pseudomonas_E fluorescens_BM, 95.0, 88.23, 0.832; GCF_005938625.1, s__Pseudomonas_E fluorescens_BD, 95.0, 88.22, 0.816; GCF_022662375.1, s__Pseudomonas_E sp022662375, 95.0, 88.22, 0.807; GCF_001648775.1, s__Pseudomonas_E fluorescens_M, 95.0, 88.21, 0.808; GCF_013433315.1, s__Pseudomonas_E crudilactis, 95.0, 88.19, 0.823; GCF_018336155.1, s__Pseudomonas_E rustica, 95.0, 88.18, 0.734; GCF_015461835.1, s__Pseudomonas_E neuropathica, 95.0, 88.17, 0.834; GCF_001297015.1, s__Pseudomonas_E sp001297015, 95.0, 88.14, 0.804; GCF_009764645.1, s__Pseudomonas_E sp009764645, 95.0, 88.13, 0.769; GCF_004124275.1, s__Pseudomonas_E sp004124275, 95.0, 88.07, 0.796; GCF_000282515.1, s__Pseudomonas_E sp000282515, 95.0, 88.01, 0.759; GCF_004683905.1, s__Pseudomonas_E putida_A, 95.0, 87.96, 0.798; GCF_000282275.2, s__Pseudomonas_E sp000282275, 95.0, 87.94, 0.785; GCF_003061005.1, s__Pseudomonas_E sp003061005, 95.0, 87.92, 0.761; GCF_012986595.1, s__Pseudomonas_E koreensis, 95.0, 87.92, 0.783; GCF_014268495.2, s__Pseudomonas_E monsensis, 95.0, 87.88, 0.81; GCF_018326005.1, s__Pseudomonas_E sp002901475, 95.0, 87.88, 0.81; GCF_000631985.1, s__Pseudomonas_E sp000631985, 95.0, 87.84, 0.799; GCF_002813455.1, s__Pseudomonas_E baetica, 95.0, 87.84, 0.788; GCF_003999415.1, s__Pseudomonas_E koreensis_E, 95.0, 87.82, 0.793; GCF_000292795.1, s__Pseudomonas_E fluorescens_H, 95.0, 87.82, 0.792; GCF_016651305.1, s__Pseudomonas_E sp016651305, 95.0, 87.81, 0.807; GCF_011369485.1, s__Pseudomonas_E atagonensis, 95.0, 87.79, 0.786; GCF_002878485.1, s__Pseudomonas_E sp002878485, 95.0, 87.79, 0.754; GCF_014472415.1, s__Pseudomonas_E sp014472415, 95.0, 87.78, 0.763; GCF_021602155.1, s__Pseudomonas_E parakoreensis, 95.0, 87.73, 0.783; GCF_016650635.1, s__Pseudomonas_E sp016650635, 95.0, 87.65, 0.793; GCF_000633255.1, s__Pseudomonas_E sp000633255, 95.0, 87.6, 0.77; GCF_017976235.1, s__Pseudomonas_E anatoliensis, 95.0, 87.54, 0.804; GCF_021601625.1, s__Pseudomonas_E paraglycinae, 95.0, 87.53, 0.795; GCF_021018765.1, s__Pseudomonas_E sp021018765, 95.0, 87.49, 0.786; GCF_017980685.1, s__Pseudomonas_E iridis, 95.0, 87.49, 0.771; GCF_014863585.1, s__Pseudomonas_E gozinkensis, 95.0, 87.47, 0.776; GCF_003352875.1, s__Pseudomonas_E fluorescens_BF, 95.0, 87.47, 0.779; GCF_003352185.1, s__Pseudomonas_E kribbensis, 95.0, 87.44, 0.762; GCF_021603585.1, s__Pseudomonas_E sputi, 95.0, 87.43, 0.758; GCF_021602345.1, s__Pseudomonas_E pharyngis, 95.0, 87.39, 0.792; GCF_014863605.1, s__Pseudomonas_E allokribbensis, 95.0, 87.3, 0.77; GCF_001594225.2, s__Pseudomonas_E glycinae, 95.0, 87.3, 0.792; GCF_002113125.1, s__Pseudomonas_E sp002113125, 95.0, 87.3, 0.784; GCF_012974785.1, s__Pseudomonas_E fluorescens_BT, 95.0, 87.21, 0.778; GCF_020544405.1, s__Pseudomonas_E sp002113045, 95.0, 87.2, 0.782; GCF_002112385.1, s__Pseudomonas_E sp002112385, 95.0, 87.14, 0.77; GCF_023375815.1, s__Pseudomonas_E sp023375815, 95.0, 87.12, 0.767; GCF_019733355.1, s__Pseudomonas_E baetica_A, 95.0, 87.05, 0.752; GCF_016651255.1, s__Pseudomonas_E sp016651255, 95.0, 86.61, 0.605; GCF_001679645.1, s__Pseudomonas_E bananamidigenes, 95.0, 86.45, 0.737; GCF_021605415.1, s__Pseudomonas_E syringae_S, 95.0, 86.19, 0.751; GCF_002236115.1, s__Pseudomonas_E jessenii, 95.0, 85.34, 0.688; GCF_000282455.1, s__Pseudomonas_E sp000282455, 95.0, 85.34, 0.645; GCF_000967965.1, s__Pseudomonas_E fluorescens_O, 95.0, 85.3, 0.67; GCF_002934665.1, s__Pseudomonas_E laurylsulfatiphila, 95.0, 85.29, 0.681; GCF_009764265.1, s__Pseudomonas_E sp009764265, 95.0, 85.27, 0.687; GCF_902498135.1, s__Pseudomonas_E fluorescens_BH, 95.0, 85.26, 0.668; GCF_019956575.1, s__Pseudomonas_E sp019956575, 95.0, 85.26, 0.676; GCF_001429045.1, s__Pseudomonas_E sp001429045, 95.0, 85.2, 0.68; GCF_000802965.1, s__Pseudomonas_E fluorescens_A, 95.0, 85.19, 0.671; GCF_001984065.1, s__Pseudomonas_E sp001984065, 95.0, 85.17, 0.658; GCF_902498195.1, s__Pseudomonas_E fluorescens_BU, 95.0, 85.13, 0.688; GCF_900187615.1, s__Pseudomonas_E sp900187615, 95.0, 85.11, 0.631; GCF_019145495.1, s__Pseudomonas_E azerbaijanoccidens, 95.0, 85.1, 0.683; GCF_001945365.1, s__Pseudomonas_E reinekei, 95.0, 85.0, 0.677; GCF_002906155.1, s__Pseudomonas_E laurylsulfativorans, 95.0, 84.96, 0.68; GCF_000282475.1, s__Pseudomonas_E sp000282475, 95.0, 84.96, 0.662; GCF_013359695.1, s__Pseudomonas_E sp013359695, 95.0, 84.94, 0.671; GCF_900187565.1, s__Pseudomonas_E sp900187565, 95.0, 84.92, 0.676; GCF_008801475.1, s__Pseudomonas_E moorei, 95.0, 84.89, 0.66; GCF_001421885.1, s__Pseudomonas_E sp001421885, 95.0, 84.86, 0.626; GCF_019200975.1, s__Pseudomonas_E sp019200975, 95.0, 84.84, 0.675; GCF_900105115.1, s__Pseudomonas_E mohnii, 95.0, 84.84, 0.658; GCF_009861505.1, s__Pseudomonas_E izuensis, 95.0, 84.78, 0.664; GCF_001427125.1, s__Pseudomonas_E sp001427125, 95.0, 84.75, 0.672; GCF_001976065.1, s__Pseudomonas_E putida_G, 95.0, 84.73, 0.659; GCF_002277815.1, s__Pseudomonas_E sp002277815, 95.0, 84.66, 0.654; GCF_001269805.1, s__Pseudomonas_E sp001269805, 95.0, 84.53, 0.651; GCF_002236105.1, s__Pseudomonas_E umsongensis, 95.0, 84.51, 0.651	72.79	11
L1HJC2400656-GF011FFE1_1_bin.33	d__Bacteria;p__Bacteroidota;c__Bacteroidia;o__Sphingobacteriales;f__Sphingobacteriaceae;g__Pedobacter;s__Pedobacter quisquiliarum	GCF_014642175.1	95	d__Bacteria;p__Bacteroidota;c__Bacteroidia;o__Sphingobacteriales;f__Sphingobacteriaceae;g__Pedobacter;s__Pedobacter quisquiliarum	97.82	0.963	GCF_014642175.1	d__Bacteria;p__Bacteroidota;c__Bacteroidia;o__Sphingobacteriales;f__Sphingobacteriaceae;g__Pedobacter;s__Pedobacter quisquiliarum	97.82	0.963	d__Bacteria;p__Bacteroidota;c__Bacteroidia;o__Sphingobacteriales;f__Sphingobacteriaceae;g__Pedobacter;s__	taxonomic classification defined by topology and ANI	topological placement and ANI have congruent species assignments	GCA_002320935.1, s__Pedobacter sp002320935, 95.0, 82.22, 0.582; GCA_002333205.1, s__Pedobacter sp002333205, 95.0, 82.08, 0.55; GCF_013204825.1, s__Pedobacter boryungensis, 95.0, 78.92, 0.088; GCA_014302835.1, s__Pedobacter sp014302835, 95.0, 78.74, 0.123; GCF_000170795.1, s__Pedobacter sp000170795, 95.0, 78.74, 0.157; GCA_019752795.1, s__Pedobacter sp019752795, 95.0, 78.71, 0.099; GCA_014377665.1, s__Pedobacter sp014377665, 95.0, 78.68, 0.092; GCF_000832545.1, s__Pedobacter lusitanus, 95.0, 78.62, 0.154; GCF_013204795.1, s__Pedobacter panaciterrae, 95.0, 78.61, 0.156; GCF_002736205.1, s__Pedobacter ginsengisoli, 95.0, 78.61, 0.131; GCF_900129215.1, s__Pedobacter caeni, 95.0, 78.56, 0.183; GCF_000258495.1, s__Pedobacter agri, 95.0, 78.54, 0.08; GCF_018492665.1, s__Pedobacter sp018492665, 95.0, 78.53, 0.138; GCF_014200605.1, s__Pedobacter cryoconitis_B, 95.0, 78.53, 0.173; GCF_019802255.1, s__Pedobacter sp019802255, 95.0, 78.52, 0.188; GCF_001636695.1, s__Pedobacter panaciterrae_A, 95.0, 78.52, 0.137; GCF_004362245.1, s__Pedobacter duraquae, 95.0, 78.51, 0.188; GCF_900176505.1, s__Pedobacter nyackensis, 95.0, 78.51, 0.161; GCA_019352875.1, s__Pedobacter cryoconitis_E, 95.0, 78.5, 0.147; GCF_001721645.1, s__Pedobacter steynii_A, 95.0, 78.48, 0.186; GCF_013266735.1, s__Pedobacter foliorum, 95.0, 78.46, 0.145; GCF_005116445.1, s__Pedobacter frigoris, 95.0, 78.46, 0.156; GCF_900112985.1, s__Pedobacter antarcticus, 95.0, 78.42, 0.143; GCF_004362715.1, s__Pedobacter metabolipauper, 95.0, 78.41, 0.167; GCF_014200595.1, s__Pedobacter cryoconitis_C, 95.0, 78.39, 0.153; GCF_009765875.1, s__Pedobacter sp009765875, 95.0, 78.39, 0.163; GCF_900103665.1, s__Pedobacter steynii, 95.0, 78.39, 0.17; GCF_003259615.1, s__Pedobacter cryoconitis, 95.0, 78.38, 0.165; GCF_014172405.1, s__Pedobacter gandavensis, 95.0, 78.37, 0.176; GCA_014377775.1, s__Pedobacter sp014377775, 95.0, 78.36, 0.069; GCF_014692875.1, s__Pedobacter sp011759615, 95.0, 78.36, 0.086; GCF_001422545.1, s__Pedobacter sp001422545, 95.0, 78.35, 0.086; GCF_003208655.1, s__Pedobacter nutrimenti, 95.0, 78.33, 0.158; GCF_001412655.1, s__Pedobacter sp001412655, 95.0, 78.33, 0.184; GCF_015223055.1, s__Pedobacter sp015223055, 95.0, 78.33, 0.164; GCF_004331685.1, s__Pedobacter hiemivivus, 95.0, 78.32, 0.153; GCF_900113525.1, s__Pedobacter insulae, 95.0, 78.32, 0.088; GCF_020991475.1, s__Pedobacter sp020991475, 95.0, 78.31, 0.156; GCF_001590605.1, s__Pedobacter cryoconitis_A, 95.0, 78.31, 0.172; GCF_001423945.1, s__Pedobacter sp001423945, 95.0, 78.29, 0.094; GCF_014207135.1, s__Pedobacter cryoconitis_D, 95.0, 78.28, 0.159; GCF_019317285.1, s__Pedobacter sp019317285, 95.0, 78.26, 0.099; GCF_900107535.1, s__Pedobacter hartonius, 95.0, 78.26, 0.156; GCF_900182595.1, s__Pedobacter westerhofensis, 95.0, 78.23, 0.18; GCF_004331645.1, s__Pedobacter frigiditerrae, 95.0, 78.22, 0.1; GCF_900100435.1, s__Pedobacter sp900100435, 95.0, 78.22, 0.154; GCF_003061025.1, s__Pedobacter sp003061025, 95.0, 78.2, 0.148; GCF_014472395.1, s__Pedobacter sp014472395, 95.0, 78.2, 0.169; GCF_004310665.1, s__Pedobacter kyonggii, 95.0, 78.19, 0.1; GCF_003664035.1, s__Pedobacter alluvionis, 95.0, 78.19, 0.099; GCF_900111825.1, s__Pedobacter suwonensis, 95.0, 78.15, 0.087; GCF_009674725.1, s__Pedobacter petrophilus, 95.0, 78.13, 0.098; GCF_014205835.1, s__Pedobacter sp014205835, 95.0, 78.13, 0.096; GCF_016428855.1, s__Pedobacter sp016428855, 95.0, 78.12, 0.083; GCF_004331675.1, s__Pedobacter frigidisoli, 95.0, 78.11, 0.086; GCF_900564155.1, s__Pedobacter schmidteae, 95.0, 78.11, 0.145; GCF_014172375.1, s__Pedobacter planticolens, 95.0, 78.11, 0.115; GCF_005116505.1, s__Pedobacter polaris, 95.0, 78.11, 0.103; GCF_000523515.1, s__Pedobacter sp000523515, 95.0, 78.1, 0.143; GCF_001412215.1, s__Pedobacter sp001412215, 95.0, 78.1, 0.123; GCF_003313325.1, s__Pedobacter namyangjuensis, 95.0, 78.09, 0.098; GCF_003852525.1, s__Pedobacter sp003852525, 95.0, 78.06, 0.191; GCF_005116475.1, s__Pedobacter cryotolerans, 95.0, 78.04, 0.104; GCF_004335085.1, s__Pedobacter nototheniae, 95.0, 78.01, 0.094; GCF_014306625.1, s__Pedobacter fastidiosus, 95.0, 78.01, 0.102; GCF_900111155.1, s__Pedobacter rhizosphaerae, 95.0, 77.99, 0.097; GCF_000023825.1, s__Pedobacter heparinus, 95.0, 77.97, 0.168; GCF_004331695.1, s__Pedobacter psychroterrae, 95.0, 77.97, 0.135; GCF_016429005.1, s__Pedobacter sp016429005, 95.0, 77.96, 0.143; GCF_005925325.1, s__Pedobacter helvus, 95.0, 77.92, 0.086; GCF_900176535.1, s__Pedobacter africanus, 95.0, 77.91, 0.169; GCF_920984735.1, s__Pedobacter sp920984735, 95.0, 77.89, 0.088; GCF_000708285.2, s__Pedobacter borealis, 95.0, 77.85, 0.097; GCF_918698245.1, s__Pedobacter sp918698245, 95.0, 77.82, 0.102; GCF_022809115.1, s__Pedobacter sp022809115, 95.0, 77.81, 0.074; GCA_017745075.1, s__Pedobacter sp017745075, 95.0, 77.81, 0.096; GCA_002151545.1, s__Pedobacter sp002151545, 95.0, 77.78, 0.112; GCF_005938645.2, s__Pedobacter sp005938645, 95.0, 77.78, 0.105; GCF_011303555.1, s__Pedobacter sp003852395, 95.0, 77.75, 0.098; GCF_900100705.1, s__Pedobacter terrae, 95.0, 77.73, 0.098; GCF_001424305.1, s__Pedobacter sp001424305, 95.0, 77.73, 0.098; GCF_016429065.1, s__Pedobacter sp016429065, 95.0, 77.71, 0.089; GCF_900101435.1, s__Pedobacter soli, 95.0, 77.69, 0.112; GCF_903166585.1, s__Pedobacter ghigonis, 95.0, 77.68, 0.107; GCF_003339865.1, s__Pedobacter chinensis, 95.0, 77.66, 0.096; GCF_001442625.1, s__Pedobacter ginsenosidimutans, 95.0, 77.65, 0.11; GCF_000812965.1, s__Pedobacter kyungheensis, 95.0, 77.59, 0.109; GCA_002336465.1, s__Pedobacter sp002336465, 95.0, 77.59, 0.054; GCF_014196715.1, s__Pedobacter zeae, 95.0, 77.57, 0.094; GCA_913776295.1, s__Pedobacter sp913776295, 95.0, 77.53, 0.096; GCF_024436415.1, s__Pedobacter sp024436415, 95.0, 77.51, 0.096; GCF_003313505.1, s__Pedobacter nanyangensis, 95.0, 77.5, 0.088; GCA_004295885.1, s__Pedobacter sp004295885, 95.0, 77.47, 0.059; GCF_016429155.1, s__Pedobacter sp016429155, 95.0, 77.46, 0.1; GCA_002399615.1, s__Pedobacter sp002399615, 95.0, 77.44, 0.078; GCF_003313335.1, s__Pedobacter zeaxanthinifaciens, 95.0, 77.37, 0.096; GCA_023450085.1, s__Pedobacter sp023450085, 95.0, 77.15, 0.105; GCA_015655115.1, s__Pedobacter sp015655115, 95.0, 77.07, 0.087; GCA_004210715.1, s__Pedobacter sp004210715, 95.0, 76.85, 0.044	87.25	11
L1HJC2400656-GF011FFE1_1_bin.37	d__Bacteria;p__Pseudomonadota;c__Gammaproteobacteria;o__Pseudomonadales;f__Pseudomonadaceae;g__Halopseudomonas;s__	N/A	N/A	N/A	N/A	N/A	GCF_008638345.1	d__Bacteria;p__Pseudomonadota;c__Gammaproteobacteria;o__Pseudomonadales;f__Pseudomonadaceae;g__Halopseudomonas;s__Halopseudomonas saliphila	93.39	0.986	d__Bacteria;p__Pseudomonadota;c__Gammaproteobacteria;o__Pseudomonadales;f__Pseudomonadaceae;g__Halopseudomonas;s__	taxonomic classification defined by topology and ANI	classification based on placement in class-level tree	GCF_008638305.1, s__Halopseudomonas profundi, 95.0, 85.33, 0.923; GCF_012844345.1, s__Halopseudomonas sp012844345, 95.0, 83.96, 0.905; GCA_011050525.1, s__Halopseudomonas xinjiangensis_A, 95.0, 79.27, 0.43; GCF_000939975.1, s__Halopseudomonas saudimassiliensis, 95.0, 78.98, 0.468; GCF_002979975.1, s__Halopseudomonas sp002979975, 95.0, 78.89, 0.493; GCF_008641105.1, s__Halopseudomonas salina, 95.0, 78.89, 0.324; GCA_019116555.1, s__Halopseudomonas excrementavium, 95.0, 78.89, 0.366; GCA_009497895.1, s__Halopseudomonas pelagia_A, 95.0, 78.78, 0.44; GCF_008365385.1, s__Halopseudomonas laoshanensis, 95.0, 78.76, 0.444; GCF_900104945.1, s__Halopseudomonas xinjiangensis, 95.0, 78.72, 0.451; GCF_020025155.1, s__Halopseudomonas nanhaiensis, 95.0, 78.66, 0.493; GCA_002840055.1, s__Halopseudomonas sp002840055, 95.0, 78.63, 0.324; GCF_000410875.1, s__Halopseudomonas pelagia, 95.0, 78.59, 0.412; GCF_900114735.1, s__Halopseudomonas bauzanensis, 95.0, 78.57, 0.447; GCF_014219065.1, s__Halopseudomonas xiamenensis, 95.0, 78.54, 0.518; GCF_900105255.1, s__Halopseudomonas sabulinigri, 95.0, 78.53, 0.398; GCF_002307495.1, s__Halopseudomonas abyssi, 95.0, 78.48, 0.401; GCF_900105005.1, s__Halopseudomonas litoralis, 95.0, 78.45, 0.419; GCF_002056295.1, s__Halopseudomonas phragmitis, 95.0, 78.43, 0.447; GCF_014646575.1, s__Halopseudomonas pertucinogena, 95.0, 78.43, 0.408; GCF_900114765.1, s__Halopseudomonas pachastrellae, 95.0, 78.42, 0.391; GCF_021545785.1, s__Halopseudomonas sp021545785, 95.0, 78.36, 0.373; GCF_002903165.1, s__Halopseudomonas oceani, 95.0, 78.36, 0.398; GCF_900115905.1, s__Halopseudomonas formosensis, 95.0, 78.31, 0.43; GCF_002197985.1, s__Halopseudomonas aestusnigri, 95.0, 78.28, 0.426; GCF_003797945.1, s__Halopseudomonas neustonica, 95.0, 78.25, 0.338; GCF_900105655.1, s__Halopseudomonas salegens, 95.0, 78.23, 0.306; GCA_012735335.1, s__Halopseudomonas sp012735335, 95.0, 78.14, 0.313; GCA_007692485.1, s__Halopseudomonas sp007692485, 95.0, 78.03, 0.278; GCF_900114825.1, s__Halopseudomonas yangmingensis, 95.0, 77.97, 0.366; GCA_023475025.1, s__Halopseudomonas sp023475025, 95.0, 77.84, 0.292; GCA_016763285.1, s__Halopseudomonas sp016763285, 95.0, 77.83, 0.289; GCA_007117785.1, s__Halopseudomonas sp007117785, 95.0, 77.73, 0.261; GCA_002296055.1, s__Halopseudomonas sp002296055, 95.0, 77.54, 0.324; GCA_011053055.1, s__Halopseudomonas sabulinigri_A, 95.0, 77.37, 0.289	67.57	11
L1HJC2400657-GF011FFE1_2_bin.10	d__Bacteria;p__Bacteroidota;c__Bacteroidia;o__Flavobacteriales;f__Flavobacteriaceae;g__Flavobacterium;s__	N/A	N/A	N/A	N/A	N/A	GCF_003865365.1	d__Bacteria;p__Bacteroidota;c__Bacteroidia;o__Flavobacteriales;f__Flavobacteriaceae;g__Flavobacterium;s__Flavobacterium macacae	82.64	0.778	d__Bacteria;p__Bacteroidota;c__Bacteroidia;o__Flavobacteriales;f__Flavobacteriaceae;g__Flavobacterium;s__	taxonomic classification defined by topology and ANI	classification based on placement in class-level tree	GCA_943913405.1, s__Flavobacterium sp943913405, 95.0, 83.0, 0.696; GCF_003634455.1, s__Flavobacterium endophyticum, 95.0, 79.69, 0.478; GCF_002846575.1, s__Flavobacterium lindanitolerans, 95.0, 78.98, 0.415; GCF_006385255.1, s__Flavobacterium microcysteis, 95.0, 78.71, 0.444; GCF_000422705.1, s__Flavobacterium soli, 95.0, 78.19, 0.348; GCA_015478765.1, s__Flavobacterium sp015478765, 95.0, 77.86, 0.058; GCF_000812945.1, s__Flavobacterium sp000812945, 95.0, 77.82, 0.169; GCF_000737695.1, s__Flavobacterium hydatis, 95.0, 77.81, 0.14; GCF_009915155.1, s__Flavobacterium ichthyis, 95.0, 77.81, 0.353; GCA_023387965.1, s__Flavobacterium sp023387965, 95.0, 77.81, 0.377; GCF_004745595.1, s__Flavobacterium humi, 95.0, 77.75, 0.135; GCA_022758945.1, s__Flavobacterium sp022758945, 95.0, 77.65, 0.184; GCF_007109225.1, s__Flavobacterium sp007109225, 95.0, 77.61, 0.169; GCA_024642105.1, s__Flavobacterium sp024642105, 95.0, 77.56, 0.159; GCF_020905345.1, s__Flavobacterium sp020905345, 95.0, 77.55, 0.14; GCF_015594725.1, s__Flavobacterium sp015594725, 95.0, 77.47, 0.14; GCA_021740105.1, s__Flavobacterium sp021740105, 95.0, 77.44, 0.101; GCF_004349315.1, s__Flavobacterium ranwuense, 95.0, 77.43, 0.198; GCA_903837025.1, s__Flavobacterium sp903837025, 95.0, 77.43, 0.111; GCF_004349355.1, s__Flavobacterium cellulosilyticum, 95.0, 77.42, 0.14; GCF_900129705.1, s__Flavobacterium granuli, 95.0, 77.41, 0.169; GCA_015234525.1, s__Flavobacterium sp015234525, 95.0, 77.41, 0.082; GCF_002217205.1, s__Flavobacterium branchiophilum, 95.0, 77.38, 0.077; GCA_945860385.1, s__Flavobacterium psychrophilum_K, 95.0, 77.32, 0.159; GCF_015277675.1, s__Flavobacterium soyangense, 95.0, 77.3, 0.179; GCF_000419685.1, s__Flavobacterium antarcticum, 95.0, 77.29, 0.222; GCA_002483285.1, s__Flavobacterium sp002483285, 95.0, 77.25, 0.077; GCF_900112975.1, s__Flavobacterium xueshanense, 95.0, 77.22, 0.145; GCF_020911885.1, s__Flavobacterium sp020911885, 95.0, 77.17, 0.188; GCF_007097265.1, s__Flavobacterium gawalongense, 95.0, 77.16, 0.179; GCF_000425485.1, s__Flavobacterium tegetincola, 95.0, 77.15, 0.174; GCF_003254745.1, s__Flavobacterium aquariorum, 95.0, 77.15, 0.174; GCF_007097365.1, s__Flavobacterium franklandianum, 95.0, 77.14, 0.184; GCA_016718345.1, s__Flavobacterium sp016718345, 95.0, 77.14, 0.121; GCA_012837155.1, s__Flavobacterium sp012837155, 95.0, 77.12, 0.087; GCF_900106645.1, s__Flavobacterium degerlachei, 95.0, 77.11, 0.121; GCF_003076475.1, s__Flavobacterium kingsejongi, 95.0, 77.07, 0.169; GCA_945874225.1, s__Flavobacterium psychrophilum_M, 95.0, 77.03, 0.203; GCA_001800905.1, s__Flavobacterium sp001800905, 95.0, 77.02, 0.135; GCF_003634825.1, s__Flavobacterium sp003634825, 95.0, 77.02, 0.15; GCF_000611675.1, s__Flavobacterium succinicans, 95.0, 77.02, 0.14; GCF_900100375.1, s__Flavobacterium noncentrifugens, 95.0, 77.0, 0.203; GCF_004122165.1, s__Flavobacterium amnicola, 95.0, 76.99, 0.135; GCA_023259675.1, s__Flavobacterium sp023259675, 95.0, 76.99, 0.111; GCF_900110375.1, s__Flavobacterium sinopsychrotolerans, 95.0, 76.99, 0.193; GCF_004349195.1, s__Flavobacterium rhamnosiphilum, 95.0, 76.98, 0.184; GCF_003634755.1, s__Flavobacterium limicola, 95.0, 76.98, 0.15; GCF_009909155.2, s__Flavobacterium undicola, 95.0, 76.94, 0.15; GCF_003314435.2, s__Flavobacterium petrolei, 95.0, 76.91, 0.222; GCA_017984035.1, s__Flavobacterium sp017984035, 95.0, 76.91, 0.087; GCF_011392125.1, s__Flavobacterium lotistagni, 95.0, 76.9, 0.111; GCA_016714905.1, s__Flavobacterium sp016714905, 95.0, 76.89, 0.116; GCF_003312425.1, s__Flavobacterium psychrolimnae, 95.0, 76.88, 0.208; GCF_000813005.1, s__Flavobacterium sp000813005, 95.0, 76.87, 0.179; GCF_003350545.1, s__Flavobacterium glaciei, 95.0, 76.86, 0.188; GCA_903861155.1, s__Flavobacterium sp903861155, 95.0, 76.85, 0.135; GCA_002413745.1, s__Flavobacterium sp002413745, 95.0, 76.84, 0.159; GCF_002754315.1, s__Flavobacterium sp002754315, 95.0, 76.81, 0.188; GCF_007097385.1, s__Flavobacterium sp007097385, 95.0, 76.77, 0.198; GCF_001662485.1, s__Flavobacterium succinicans_A, 95.0, 76.77, 0.15; GCA_903824755.1, s__Flavobacterium sp903824755, 95.0, 76.77, 0.092; GCA_002382495.1, s__Flavobacterium sp002382495, 95.0, 76.77, 0.145; GCA_945861915.1, s__Flavobacterium psychrophilum_E, 95.0, 76.74, 0.121; GCA_010365135.1, s__Flavobacterium sp010365135, 95.0, 76.74, 0.15; GCA_018267095.1, s__Flavobacterium sp018267095, 95.0, 76.73, 0.106; GCF_003097655.1, s__Flavobacterium laiguense, 95.0, 76.73, 0.184; GCA_002256285.1, s__Flavobacterium sp002256285, 95.0, 76.73, 0.097; GCA_009693635.1, s__Flavobacterium sp009693635, 95.0, 76.73, 0.101; GCF_007097245.1, s__Flavobacterium restrictum, 95.0, 76.72, 0.135; GCA_014378065.1, s__Flavobacterium sp014378065, 95.0, 76.71, 0.135; GCA_903839195.1, s__Flavobacterium sp903839195, 95.0, 76.69, 0.159; GCA_009926065.1, s__Flavobacterium sp009926065, 95.0, 76.69, 0.116; GCF_003668995.1, s__Flavobacterium sp003668995, 95.0, 76.67, 0.174; GCF_013284035.1, s__Flavobacterium sp003096795, 95.0, 76.67, 0.193; GCF_004349085.1, s__Flavobacterium caseinilyticum, 95.0, 76.66, 0.174; GCA_903842575.1, s__Flavobacterium sp903842575, 95.0, 76.64, 0.169; GCA_903819815.1, s__Flavobacterium sp903819815, 95.0, 76.64, 0.13; GCF_023278045.1, s__Flavobacterium sp023278045, 95.0, 76.6, 0.169; GCA_016721735.1, s__Flavobacterium sp016721735, 95.0, 76.59, 0.14; GCF_019351435.1, s__Flavobacterium taihuense, 95.0, 76.58, 0.198; GCF_003097535.1, s__Flavobacterium pallidum, 95.0, 76.58, 0.135; GCF_902506345.1, s__Flavobacterium sp902506345, 95.0, 76.55, 0.159; GCA_020720185.1, s__Flavobacterium psychrophilum_O, 95.0, 76.46, 0.072; GCA_018883065.1, s__Flavobacterium sp018883065, 95.0, 76.46, 0.092; GCF_003097635.1, s__Flavobacterium psychrotolerans, 95.0, 76.42, 0.159; GCF_008806775.1, s__Flavobacterium luteum, 95.0, 76.4, 0.121; GCA_945897545.1, s__Flavobacterium psychrophilum_L, 95.0, 76.38, 0.126; GCA_945879625.1, s__Flavobacterium psychrophilum_G, 95.0, 76.17, 0.092; GCA_023427845.1, s__Flavobacterium sp023427845, 95.0, 76.16, 0.053; GCF_003055625.1, s__Flavobacterium magnum, 95.0, 76.15, 0.077; GCA_903879875.1, s__Flavobacterium sp903879875, 95.0, 76.08, 0.101; GCA_017987725.1, s__Flavobacterium sp017987725, 95.0, 75.96, 0.068; GCF_018413465.1, s__Flavobacterium sp018413465, 95.0, 75.93, 0.092; GCF_900101895.1, s__Flavobacterium caeni, 95.0, 75.84, 0.048; GCF_012911565.1, s__Flavobacterium silvaticum, 95.0, 75.77, 0.077; GCA_023386585.1, s__Flavobacterium sp023386585, 95.0, 75.73, 0.063; GCA_023457535.1, s__Flavobacterium sp023457535, 95.0, 75.68, 0.063; GCA_945869365.1, s__Flavobacterium psychrophilum_J, 95.0, 75.66, 0.077; GCA_004211145.1, s__Flavobacterium sp004211145, 95.0, 75.47, 0.077	41.55	11
L1HJC2400657-GF011FFE1_2_bin.11	d__Bacteria;p__Bacillota;c__Bacilli;o__Bacillales;f__Planococcaceae;g__Solibacillus;s__Solibacillus silvestris	GCA_001586195.1	95	d__Bacteria;p__Bacillota;c__Bacilli;o__Bacillales;f__Planococcaceae;g__Solibacillus;s__Solibacillus silvestris	97.94	1	N/A	N/A	N/A	N/A	d__Bacteria;p__Bacillota;c__Bacilli;o__Bacillales;f__Planococcaceae;g__Solibacillus;s__	ANI	topological placement and ANI have incongruent species assignments	GCA_001586195.1, s__Solibacillus silvestris, 95.0, 97.94, 1.0; GCF_023715405.1, s__Solibacillus isronensis_B, 95.0, 92.59, 0.967; GCF_900168685.1, s__Solibacillus isronensis_A, 95.0, 91.84, 0.935; GCF_014836935.1, s__Solibacillus merdavium, 95.0, 81.99, 0.739; GCF_014836905.1, s__Solibacillus faecavium, 95.0, 81.62, 0.783; GCF_022549215.1, s__Solibacillus sp022549215, 95.0, 80.39, 0.413; GCF_003073375.1, s__Solibacillus sp003073375, 95.0, 80.0, 0.446; GCF_002736105.1, s__Solibacillus sp002736105, 95.0, 78.6, 0.37; GCF_001439635.1, s__Solibacillus cecembensis, 95.0, 78.42, 0.359	47.71	11
L1HJC2400657-GF011FFE1_2_bin.12	d__Bacteria;p__Pseudomonadota;c__Alphaproteobacteria;o__Rhodobacterales;f__Rhodobacteraceae;g__Paracoccus;s__Paracoccus marcusii	GCF_006151785.1	95	d__Bacteria;p__Pseudomonadota;c__Alphaproteobacteria;o__Rhodobacterales;f__Rhodobacteraceae;g__Paracoccus;s__Paracoccus marcusii	98.13	0.865	GCF_006151785.1	d__Bacteria;p__Pseudomonadota;c__Alphaproteobacteria;o__Rhodobacterales;f__Rhodobacteraceae;g__Paracoccus;s__Paracoccus marcusii	98.13	0.865	d__Bacteria;p__Pseudomonadota;c__Alphaproteobacteria;o__Rhodobacterales;f__Rhodobacteraceae;g__Paracoccus;s__	taxonomic classification defined by topology and ANI	topological placement and ANI have congruent species assignments	GCF_000787695.1, s__Paracoccus sp000787695, 95.0, 92.15, 0.876; GCF_005048265.1, s__Paracoccus hibiscisoli, 95.0, 88.45, 0.863; GCF_004683865.2, s__Paracoccus liaowanqingii, 95.0, 86.42, 0.859; GCF_003594815.1, s__Paracoccus aestuarii, 95.0, 86.36, 0.767; GCF_005048225.1, s__Paracoccus gahaiensis, 95.0, 86.01, 0.848; GCF_004335005.1, s__Paracoccus nototheniae, 95.0, 84.69, 0.848; GCA_003255745.1, s__Paracoccus saliphilus_A, 95.0, 84.16, 0.751; GCF_003259195.1, s__Paracoccus sediminilitoris, 95.0, 84.15, 0.772; GCF_000420145.1, s__Paracoccus zeaxanthinifaciens, 95.0, 83.82, 0.704; GCF_003056335.1, s__Paracoccus indicus, 95.0, 83.78, 0.751; GCA_016869875.1, s__Paracoccus sp016869875, 95.0, 83.35, 0.58; GCF_018860625.1, s__Paracoccus sp018860625, 95.0, 83.27, 0.7; GCF_900102505.1, s__Paracoccus tibetensis, 95.0, 82.75, 0.732; GCF_009708075.1, s__Paracoccus lichenicola, 95.0, 82.65, 0.69; GCF_900631945.1, s__Paracoccus haematequi_A, 95.0, 82.58, 0.687; GCF_019431455.1, s__Paracoccus bogoriensis, 95.0, 82.58, 0.658; GCF_003709565.1, s__Paracoccus siganidrum, 95.0, 82.52, 0.725; GCF_017315735.1, s__Paracoccus shandongensis, 95.0, 82.49, 0.701; GCF_017356265.1, s__Paracoccus fontiphilus, 95.0, 82.28, 0.691; GCF_014642735.1, s__Paracoccus acridae, 95.0, 82.21, 0.705; GCF_014656455.1, s__Paracoccus aerius, 95.0, 82.03, 0.689; GCF_900188295.1, s__Paracoccus sediminis, 95.0, 82.02, 0.659; GCF_021491915.1, s__Paracoccus sp021491915, 95.0, 81.67, 0.63; GCF_004310345.1, s__Paracoccus subflavus, 95.0, 81.44, 0.634; GCF_018860165.1, s__Paracoccus sp018860165, 95.0, 81.31, 0.647; GCF_017744015.1, s__Paracoccus sp002732665, 95.0, 81.03, 0.63; GCF_900110285.1, s__Paracoccus alcaliphilus, 95.0, 80.92, 0.622; GCA_002294185.1, s__Paracoccus sp002294185, 95.0, 80.91, 0.619; GCF_900111675.1, s__Paracoccus homiensis, 95.0, 80.87, 0.633; GCF_021556615.1, s__Paracoccus salsus, 95.0, 80.84, 0.599; GCF_001546115.1, s__Paracoccus aminovorans_B, 95.0, 80.74, 0.631; GCF_003285265.1, s__Paracoccus mutanolyticus, 96.0533, 80.73, 0.575; GCF_000622145.1, s__Paracoccus yeei, 96.0533, 80.69, 0.615; GCF_002847445.1, s__Paracoccus zhejiangensis, 95.0, 80.65, 0.64; GCF_008824185.1, s__Paracoccus pantotrophus, 95.0, 80.55, 0.615; GCF_003286075.1, s__Paracoccus endophyticus, 95.0, 80.55, 0.56; GCF_001447385.1, s__Paracoccus sp001447385, 95.0, 80.55, 0.605; GCF_016446475.1, s__Paracoccus binzhouensis, 95.0, 80.53, 0.594; GCF_000763885.1, s__Paracoccus versutus, 95.0, 80.52, 0.622; GCF_003590715.1, s__Paracoccus sp003590715, 95.0, 80.45, 0.595; GCF_020990385.1, s__Paracoccus sp000518925, 95.0, 80.44, 0.608; GCF_900005615.1, s__Paracoccus aminovorans, 95.0, 80.42, 0.601; GCF_004522155.1, s__Paracoccus luteus, 95.0, 80.37, 0.603; GCF_900100045.1, s__Paracoccus denitrificans, 95.0, 80.31, 0.606; GCF_003007735.2, s__Paracoccus marinus_A, 95.0, 80.2, 0.578; GCF_900156255.1, s__Paracoccus thiocyanatus, 95.0, 80.16, 0.573; GCF_002287065.1, s__Paracoccus salipaludis, 95.0, 80.13, 0.547; GCF_000763805.1, s__Paracoccus sphaerophysae, 95.0, 80.11, 0.549; GCF_900102885.1, s__Paracoccus chinensis, 95.0, 80.03, 0.528; GCF_016629665.1, s__Paracoccus caeni, 95.0, 79.89, 0.592; GCF_007096355.1, s__Paracoccus sp007096355, 95.0, 79.88, 0.601; GCF_900142875.1, s__Paracoccus solventivorans, 95.0, 79.85, 0.508; GCF_024359525.1, s__Paracoccus sp024359525, 95.0, 79.85, 0.525; GCF_003337565.1, s__Paracoccus lutimaris, 95.0, 79.83, 0.574; GCF_003697785.1, s__Paracoccus alkanivorans, 95.0, 79.82, 0.561; GCF_000763905.1, s__Paracoccus halophilus, 95.0, 79.78, 0.535; GCF_019061185.1, s__Paracoccus sp019061185, 95.0, 79.78, 0.501; GCF_007018965.1, s__Paracoccus marinus, 95.0, 79.72, 0.5; GCF_009711185.1, s__Paracoccus limosus, 95.0, 79.72, 0.536; GCF_009696685.1, s__Paracoccus sp009696685, 95.0, 79.59, 0.448; GCA_900156835.1, s__Paracoccus saliphilus, 95.0, 79.59, 0.529; GCF_002105555.1, s__Paracoccus contaminans, 95.0, 79.57, 0.515; GCF_004923205.2, s__Paracoccus aeridis, 95.0, 79.55, 0.522; GCF_900106665.1, s__Paracoccus sanguinis, 95.0, 79.53, 0.518; GCF_009711265.1, s__Paracoccus sp009711265, 95.0, 79.52, 0.566; GCF_002865605.1, s__Paracoccus jeotgali, 95.0, 79.5, 0.479; GCA_018056045.1, s__Paracoccus sp018056045, 95.0, 79.47, 0.377; GCF_016617715.1, s__Paracoccus sp014164625, 95.0, 79.47, 0.524; GCF_009711205.1, s__Paracoccus litorisediminis, 95.0, 79.4, 0.559; GCF_007830335.1, s__Paracoccus sulfuroxidans, 95.0, 79.33, 0.507; GCF_900108405.1, s__Paracoccus alkenifer, 95.0, 79.29, 0.472; GCF_011308835.1, s__Paracoccus xiamenensis, 95.0, 79.28, 0.485; GCF_900182695.1, s__Paracoccus laeviglucosivorans, 95.0, 79.27, 0.511; GCF_900199195.1, s__Paracoccus seriniphilus, 95.0, 79.27, 0.508; GCF_013868135.1, s__Paracoccus sp013868135, 95.0, 79.23, 0.496; GCF_002847305.1, s__Paracoccus tegillarcae, 95.0, 79.18, 0.489; GCF_900101865.1, s__Paracoccus isoporae, 95.0, 79.15, 0.468; GCA_934533075.1, s__Paracoccus sp934533075, 95.0, 79.13, 0.365; GCF_007993065.1, s__Paracoccus aurantiacus, 95.0, 79.07, 0.362; GCF_014490725.1, s__Paracoccus amoyensis, 95.0, 78.99, 0.465; GCF_009674885.1, s__Paracoccus sp009674885, 95.0, 78.97, 0.468; GCF_004522175.1, s__Paracoccus ravus, 95.0, 78.88, 0.499; GCF_016919705.1, s__Paracoccus sp002359815, 95.0, 78.87, 0.493; GCF_003324675.1, s__Paracoccus suum, 95.0, 78.8, 0.429; GCF_009711225.1, s__Paracoccus aestuariivivens, 95.0, 78.68, 0.416; GCF_009301415.1, s__Paracoccus kondratievae, 95.0, 78.55, 0.426; GCA_003240735.1, s__Paracoccus denitrificans_A, 95.0, 78.49, 0.378; GCA_005768755.1, s__Paracoccus denitrificans_B, 95.0, 78.25, 0.367; GCF_000444995.1, s__Paracoccus aminophilus, 95.0, 78.23, 0.415; GCF_003591515.1, s__Paracoccus onubensis, 95.0, 78.23, 0.415	90.01	11
L1HJC2400657-GF011FFE1_2_bin.13	d__Bacteria;p__Bacillota;c__Bacilli;o__Bacillales;f__Planococcaceae;g__Lysinibacillus;s__Lysinibacillus sphaericus_D	GCF_001728805.1	96.1498	d__Bacteria;p__Bacillota;c__Bacilli;o__Bacillales;f__Planococcaceae;g__Lysinibacillus;s__Lysinibacillus sphaericus_D	99	0.893	GCF_001728805.1	d__Bacteria;p__Bacillota;c__Bacilli;o__Bacillales;f__Planococcaceae;g__Lysinibacillus;s__Lysinibacillus sphaericus_D	99	0.893	d__Bacteria;p__Bacillota;c__Bacilli;o__Bacillales;f__Planococcaceae;g__Lysinibacillus;s__	taxonomic classification defined by topology and ANI	topological placement and ANI have congruent species assignments	GCF_002982115.1, s__Lysinibacillus sphaericus, 96.9114, 96.04, 0.893; GCF_003049665.1, s__Lysinibacillus mangiferihumi, 96.9114, 95.84, 0.863; GCA_015999545.1, s__Lysinibacillus sp002340205, 95.0, 86.19, 0.76; GCA_007362955.1, s__Lysinibacillus fusiformis_E, 95.0, 82.35, 0.583; GCF_003049575.1, s__Lysinibacillus parviboronicapiens, 95.0, 82.35, 0.572; GCF_000392615.1, s__Lysinibacillus sphaericus_B, 95.0, 82.22, 0.574; GCF_001708185.1, s__Lysinibacillus xylanilyticus_A, 95.0, 81.9, 0.546; GCF_016638705.1, s__Lysinibacillus agricola, 95.0, 81.79, 0.512; GCF_001183605.1, s__Lysinibacillus xylanilyticus, 95.0, 81.68, 0.542; GCF_023337795.1, s__Lysinibacillus sp023337795, 95.0, 81.66, 0.527; GCF_006864135.1, s__Lysinibacillus sp006864135, 95.0, 81.63, 0.537; GCF_002237755.1, s__Lysinibacillus sp002237755, 95.0, 81.61, 0.522; GCF_016925635.1, s__Lysinibacillus fusiformis_F, 95.0, 81.61, 0.469; GCA_002973635.1, s__Lysinibacillus sp002973635, 95.0, 81.55, 0.531; GCF_001275675.1, s__Lysinibacillus sp001275675, 95.0, 81.54, 0.544; GCA_001312325.1, s__Lysinibacillus pakistanensis, 95.0, 81.4, 0.501; GCF_002845985.1, s__Lysinibacillus fusiformis_D, 95.0, 81.4, 0.482; GCF_003367505.1, s__Lysinibacillus capsici, 95.1183, 81.39, 0.48; GCF_000772935.1, s__Lysinibacillus boronitolerans, 95.1183, 81.32, 0.482; GCF_009724685.1, s__Lysinibacillus cavernae, 95.0, 81.32, 0.482; GCF_001629735.1, s__Lysinibacillus sphaericus_A, 95.0, 81.28, 0.461; GCF_003049525.1, s__Lysinibacillus fusiformis, 95.0, 81.09, 0.478; GCF_001308875.1, s__Lysinibacillus sp001308875, 95.0, 81.07, 0.482; GCF_001281525.1, s__Lysinibacillus macroides, 95.0, 80.81, 0.429; GCF_001278945.1, s__Lysinibacillus contaminans, 95.0, 80.25, 0.44	73.51	11
L1HJC2400657-GF011FFE1_2_bin.14	d__Bacteria;p__Pseudomonadota;c__Gammaproteobacteria;o__Xanthomonadales;f__Xanthomonadaceae;g__Stenotrophomonas;s__Stenotrophomonas bentonitica_A	GCF_002887735.1	95	d__Bacteria;p__Pseudomonadota;c__Gammaproteobacteria;o__Xanthomonadales;f__Xanthomonadaceae;g__Stenotrophomonas;s__Stenotrophomonas bentonitica_A	97.41	0.921	GCF_002887735.1	d__Bacteria;p__Pseudomonadota;c__Gammaproteobacteria;o__Xanthomonadales;f__Xanthomonadaceae;g__Stenotrophomonas;s__Stenotrophomonas bentonitica_A	97.41	0.921	d__Bacteria;p__Pseudomonadota;c__Gammaproteobacteria;o__Xanthomonadales;f__Xanthomonadaceae;g__Stenotrophomonas;s__	taxonomic classification defined by topology and ANI	topological placement and ANI have congruent species assignments	GCF_002205165.1, s__Stenotrophomonas maltophilia_N, 95.0, 93.48, 0.874; GCA_003484865.1, s__Stenotrophomonas sp003484865, 95.0, 92.42, 0.9; GCF_003651185.1, s__Stenotrophomonas maltophilia_Z, 95.0, 92.25, 0.895; GCF_013387485.1, s__Stenotrophomonas maltophilia_AA, 95.0, 92.21, 0.852; GCF_003751305.1, s__Stenotrophomonas rhizophila_B, 95.0, 91.92, 0.871; GCA_002363385.1, s__Stenotrophomonas maltophilia_AN, 95.0, 91.61, 0.882; GCF_020857975.1, s__Stenotrophomonas rhizophila_C, 95.0, 87.89, 0.76; GCF_024519465.1, s__Stenotrophomonas sp024519465, 95.0, 87.81, 0.784; GCF_024810105.1, s__Stenotrophomonas maltophilia_AB, 95.0, 87.72, 0.824; GCF_000661955.1, s__Stenotrophomonas rhizophila, 95.0, 87.69, 0.832; GCA_002435595.1, s__Stenotrophomonas maltophilia_AC, 95.0, 87.62, 0.767; GCF_009832905.1, s__Stenotrophomonas maltophilia_AP, 95.0, 87.59, 0.835; GCF_009467805.1, s__Stenotrophomonas nematodicola, 95.0, 87.16, 0.775; GCA_002386405.1, s__Stenotrophomonas maltophilia_AD, 95.0, 86.95, 0.759; GCA_021733645.1, s__Stenotrophomonas sp021733645, 95.0, 86.94, 0.769; GCF_018612915.1, s__Stenotrophomonas sp018612915, 95.0, 86.76, 0.744; GCF_001704155.1, s__Stenotrophomonas rhizophila_A, 95.0, 86.71, 0.763; GCF_013185915.1, s__Stenotrophomonas bentonitica, 95.0, 86.53, 0.753; GCF_002893095.1, s__Stenotrophomonas sp002893095, 95.0, 86.47, 0.733; GCF_007667275.1, s__Stenotrophomonas maltophilia_AE, 95.0, 86.43, 0.745; GCA_002387845.1, s__Stenotrophomonas maltophilia_AG, 95.0, 85.31, 0.669; GCF_003086775.1, s__Stenotrophomonas sp003086775, 95.0, 85.07, 0.752; GCF_003935715.1, s__Stenotrophomonas maltophilia_AH, 95.0, 85.05, 0.639; GCF_008710035.1, s__Stenotrophomonas cyclobalanopsidis, 95.0, 85.02, 0.733; GCF_001274595.1, s__Stenotrophomonas maltophilia_AJ, 95.0, 84.93, 0.718; GCA_002364755.1, s__Stenotrophomonas maltophilia_AX, 95.0, 84.91, 0.723; GCF_013464915.1, s__Stenotrophomonas maltophilia_AT, 95.0, 84.87, 0.706; GCF_003205835.1, s__Stenotrophomonas maltophilia_AL, 95.0, 84.85, 0.719; GCF_002750975.1, s__Stenotrophomonas indicatrix, 95.0, 84.82, 0.74; GCF_000284595.1, s__Stenotrophomonas maltophilia_F, 95.0, 84.81, 0.732; GCF_001431665.1, s__Stenotrophomonas maltophilia_K, 95.0, 84.81, 0.687; GCF_002192255.1, s__Stenotrophomonas sp002192255, 95.0, 84.79, 0.724; GCF_006970445.1, s__Stenotrophomonas maltophilia_AU, 95.0, 84.78, 0.727; GCF_900101175.1, s__Stenotrophomonas pavanii, 95.0, 84.77, 0.73; GCF_001431625.1, s__Stenotrophomonas geniculata, 95.0, 84.77, 0.686; GCF_006974125.1, s__Stenotrophomonas maltophilia_O, 95.0, 84.76, 0.722; GCF_023518235.1, s__Stenotrophomonas sp003028475, 95.0, 84.76, 0.727; GCF_002799245.1, s__Stenotrophomonas maltophilia_S, 95.0, 84.74, 0.722; GCF_002799165.1, s__Stenotrophomonas maltophilia_Q, 95.0, 84.74, 0.727; GCF_002799155.1, s__Stenotrophomonas maltophilia_R, 95.0, 84.74, 0.722; GCF_013004645.1, s__Stenotrophomonas maltophilia_AM, 95.0, 84.72, 0.699; GCF_003244875.1, s__Stenotrophomonas sepilia, 95.0, 84.72, 0.67; GCF_003970865.1, s__Stenotrophomonas maltophilia_AR, 95.0, 84.72, 0.699; GCF_003086695.1, s__Stenotrophomonas sp003086695, 95.0, 84.68, 0.748; GCF_002803515.1, s__Stenotrophomonas lactitubi, 95.0, 84.68, 0.741; GCF_004346925.1, s__Stenotrophomonas maltophilia_A, 95.0, 84.66, 0.735; GCF_000382065.1, s__Stenotrophomonas hibiscicola, 95.0, 84.65, 0.72; GCF_000020665.1, s__Stenotrophomonas maltophilia_L, 95.0, 84.64, 0.727; GCA_913776385.1, s__Stenotrophomonas sp913776385, 95.0, 84.6, 0.728; GCF_002138415.1, s__Stenotrophomonas maltophilia_G, 95.0, 84.6, 0.738; GCA_913775725.1, s__Stenotrophomonas sp913775725, 95.0, 84.59, 0.697; GCF_003086895.1, s__Stenotrophomonas sp003086895, 95.0, 84.55, 0.745; GCA_023457475.1, s__Stenotrophomonas sp023457475, 95.0, 84.55, 0.691; GCA_003510825.1, s__Stenotrophomonas sp003086795, 95.0, 84.55, 0.634; GCA_003525885.1, s__Stenotrophomonas sp003525885, 95.0, 84.54, 0.628; GCF_900186865.1, s__Stenotrophomonas maltophilia, 95.0, 84.53, 0.733; GCA_913778665.1, s__Stenotrophomonas sp913778665, 95.0, 84.53, 0.722; GCF_004920835.1, s__Stenotrophomonas maltophilia_AQ, 95.0, 84.52, 0.711; GCF_013364355.1, s__Stenotrophomonas sp013364355, 95.0, 84.5, 0.728; GCF_013464485.1, s__Stenotrophomonas maltophilia_AW, 95.0, 84.49, 0.708; GCA_009912235.1, s__Stenotrophomonas maltophilia_AV, 95.0, 84.48, 0.684; GCF_004684085.1, s__Stenotrophomonas maltophilia_AS, 95.0, 84.43, 0.708; GCA_023439425.1, s__Stenotrophomonas sp023439425, 95.0, 84.32, 0.645; GCF_014836545.1, s__Stenotrophomonas pennii, 95.0, 84.25, 0.704; GCA_023423675.1, s__Stenotrophomonas sp023423675, 95.0, 84.24, 0.677; GCF_001431535.1, s__Stenotrophomonas chelatiphaga, 95.0, 84.21, 0.728; GCF_001676385.1, s__Stenotrophomonas maltophilia_J, 95.0, 84.18, 0.699; GCA_900113425.1, s__Stenotrophomonas maltophilia_P, 95.0, 84.11, 0.701; GCF_916618915.1, s__Stenotrophomonas sp916618915, 95.0, 83.8, 0.689; GCF_004348115.1, s__Stenotrophomonas sp004348115, 95.0, 83.63, 0.632; GCF_009496535.1, s__Stenotrophomonas sp003504055, 95.0, 83.58, 0.611; GCA_023430045.1, s__Stenotrophomonas sp023430045, 95.0, 83.44, 0.67; GCF_001431595.1, s__Stenotrophomonas acidaminiphila, 95.0, 83.44, 0.606; GCF_014117215.1, s__Stenotrophomonas tumulicola, 95.0, 83.44, 0.648; GCF_001310775.1, s__Stenotrophomonas pictorum, 95.0, 83.41, 0.677; GCF_001431425.1, s__Stenotrophomonas nitritireducens, 95.0, 83.39, 0.602; GCF_002951995.1, s__Stenotrophomonas acidaminiphila_A, 95.0, 83.36, 0.661; GCA_023399815.1, s__Stenotrophomonas sp023399815, 95.0, 83.29, 0.62; GCF_001431505.1, s__Stenotrophomonas daejeonensis, 95.0, 83.25, 0.687; GCA_900078405.1, s__Stenotrophomonas sp900078405, 95.0, 83.09, 0.681; GCF_014621775.1, s__Stenotrophomonas sp014621775, 95.0, 83.08, 0.669; GCA_002345545.1, s__Stenotrophomonas sp002345545, 95.0, 82.95, 0.631; GCA_023423605.1, s__Stenotrophomonas sp023423605, 95.0, 82.77, 0.703; GCA_002329155.1, s__Stenotrophomonas sp002329155, 95.0, 82.77, 0.629; GCF_021202945.1, s__Stenotrophomonas sp021202945, 95.0, 82.76, 0.6; GCF_023556335.1, s__Stenotrophomonas sp023556335, 95.0, 82.61, 0.657; GCF_001700965.1, s__Stenotrophomonas nitritireducens_A, 95.0, 82.48, 0.61; GCA_002471015.1, s__Stenotrophomonas sp002471015, 95.0, 82.47, 0.564; GCF_001431465.1, s__Stenotrophomonas terrae, 95.0, 82.45, 0.575; GCF_001431415.1, s__Stenotrophomonas humi, 95.0, 82.31, 0.593; GCA_003248565.1, s__Stenotrophomonas sp003248565, 95.0, 82.21, 0.547; GCA_002359895.1, s__Stenotrophomonas sp002359895, 95.0, 81.78, 0.577; GCF_001431485.1, s__Stenotrophomonas ginsengisoli, 95.0, 81.63, 0.569; GCF_001431525.1, s__Stenotrophomonas koreensis, 95.0, 81.26, 0.595	97.54	11
L1HJC2400657-GF011FFE1_2_bin.15	d__Bacteria;p__Bacteroidota;c__Bacteroidia;o__Flavobacteriales;f__Weeksellaceae;g__Chryseobacterium;s__Chryseobacterium indoltheticum	GCF_003815915.1	95	d__Bacteria;p__Bacteroidota;c__Bacteroidia;o__Flavobacteriales;f__Weeksellaceae;g__Chryseobacterium;s__Chryseobacterium indoltheticum	96.47	0.836	GCF_003815915.1	d__Bacteria;p__Bacteroidota;c__Bacteroidia;o__Flavobacteriales;f__Weeksellaceae;g__Chryseobacterium;s__Chryseobacterium indoltheticum	96.47	0.836	d__Bacteria;p__Bacteroidota;c__Bacteroidia;o__Flavobacteriales;f__Weeksellaceae;g__Chryseobacterium;s__	taxonomic classification defined by topology and ANI	topological placement and ANI have congruent species assignments	GCF_003385415.1, s__Chryseobacterium piscium, 95.0, 90.53, 0.787; GCF_900168205.1, s__Chryseobacterium balustinum, 95.0, 89.51, 0.783; GCF_900143185.1, s__Chryseobacterium scophthalmum, 95.0, 88.4, 0.781; GCF_006175945.1, s__Chryseobacterium mulctrae, 95.0, 88.2, 0.762; GCF_001677955.1, s__Chryseobacterium sp001677955, 95.0, 87.53, 0.727; GCF_020991355.1, s__Chryseobacterium sp020991355, 95.0, 87.5, 0.764; GCF_903166575.1, s__Chryseobacterium schmidteae, 95.0, 87.49, 0.749; GCF_014779605.1, s__Chryseobacterium sp014779605, 95.0, 86.99, 0.718; GCF_020991435.1, s__Chryseobacterium sp020991435, 95.0, 86.82, 0.787; GCF_021010565.1, s__Chryseobacterium sp021010565, 95.0, 85.86, 0.722; GCF_900116415.1, s__Chryseobacterium formosense, 95.0, 83.19, 0.652; GCF_022699665.1, s__Chryseobacterium aahli, 95.0, 82.79, 0.633; GCF_020911865.1, s__Chryseobacterium sp020911865, 95.0, 82.77, 0.63; GCF_003669035.1, s__Chryseobacterium sp003669035, 95.0, 82.65, 0.636; GCF_001420285.1, s__Chryseobacterium aquaticum, 96.6446, 81.98, 0.627; GCF_001507335.1, s__Chryseobacterium sp001507335, 95.0, 81.86, 0.643; GCF_001507325.1, s__Chryseobacterium greenlandense, 96.6446, 81.73, 0.59; GCF_905175375.1, s__Chryseobacterium aquaeductus, 95.0, 81.7, 0.641; GCF_012952015.1, s__Chryseobacterium aquaticum_A, 96.4843, 81.69, 0.6; GCF_019613955.1, s__Chryseobacterium sp019613955, 95.0, 81.67, 0.62; GCF_900156685.1, s__Chryseobacterium piscicola, 95.0, 80.97, 0.573; GCF_014837145.1, s__Chryseobacterium caseinilyticum, 95.0, 80.89, 0.506; GCF_021311115.1, s__Chryseobacterium gwangjuense, 95.0, 80.84, 0.56; GCF_001424105.1, s__Chryseobacterium sp001424105, 95.0, 80.79, 0.503; GCF_007474545.1, s__Chryseobacterium binzhouense, 95.0, 80.67, 0.559; GCF_001424145.1, s__Chryseobacterium sp001424145, 95.0, 80.61, 0.527; GCF_007474535.1, s__Chryseobacterium echinoideorum, 95.0, 80.51, 0.534; GCA_002455915.1, s__Chryseobacterium sp002455915, 95.0, 80.5, 0.52; GCF_000813825.1, s__Chryseobacterium taiwanense, 95.0, 80.47, 0.521; GCF_022811665.1, s__Chryseobacterium sp017808115, 95.0, 80.45, 0.551; GCF_900129245.1, s__Chryseobacterium arachidis, 95.0, 80.43, 0.529; GCF_016735585.2, s__Chryseobacterium tagetis, 95.0, 80.42, 0.494; GCF_001456155.1, s__Chryseobacterium sp001456155, 95.0, 80.36, 0.493; GCF_900103755.1, s__Chryseobacterium taihuense, 95.0, 80.32, 0.551; GCF_001045455.1, s__Chryseobacterium sp001045455, 95.0, 80.27, 0.504; GCF_002797535.1, s__Chryseobacterium geocarposphaerae, 95.0, 80.19, 0.504; GCF_024806495.1, s__Chryseobacterium sp024806495, 95.0, 80.18, 0.51; GCF_900111495.1, s__Chryseobacterium wanjuense, 95.0, 80.14, 0.483; GCF_018603435.1, s__Chryseobacterium sp013153155, 95.0, 80.08, 0.46; GCF_002177115.1, s__Chryseobacterium mucoviscidosis, 95.1494, 79.95, 0.478; GCF_900156825.1, s__Chryseobacterium gambrini, 95.1494, 79.91, 0.484; GCF_000430825.1, s__Chryseobacterium daeguense, 95.0, 79.91, 0.475; GCF_900156075.1, s__Chryseobacterium sp900156075, 95.0, 79.78, 0.546; GCF_900099685.1, s__Chryseobacterium taeanense, 95.0, 79.67, 0.458; GCF_000708615.2, s__Chryseobacterium hispalense, 95.0, 79.59, 0.436; GCF_000333355.1, s__Chryseobacterium sp000333355, 95.0, 79.58, 0.451; GCF_002835665.1, s__Chryseobacterium sp002835665, 95.0, 79.57, 0.4; GCF_001593385.1, s__Chryseobacterium cucumeris, 95.0, 79.54, 0.426; GCF_002979755.1, s__Chryseobacterium culicis_A, 95.0, 79.53, 0.43; GCF_002025665.1, s__Chryseobacterium indologenes_F, 95.0, 79.52, 0.427; GCF_900109935.1, s__Chryseobacterium taichungense, 95.0, 79.47, 0.428; GCF_000282115.1, s__Chryseobacterium populi, 95.0, 79.45, 0.425; GCF_003385455.1, s__Chryseobacterium rhizosphaerae, 95.0, 79.42, 0.385; GCA_913778275.1, s__Chryseobacterium sp913778275, 95.0, 79.41, 0.497; GCF_004916905.1, s__Chryseobacterium candidae, 95.0, 79.38, 0.398; GCF_003347605.1, s__Chryseobacterium sp003347605, 95.0, 79.37, 0.426; GCF_002285635.2, s__Chryseobacterium piperi, 95.0, 79.36, 0.379; GCF_900129755.1, s__Chryseobacterium oranimense, 95.0, 79.32, 0.38; GCF_024158915.1, s__Chryseobacterium sp024158915, 95.0, 79.32, 0.433; GCF_001424585.1, s__Chryseobacterium sp001424585, 95.0, 79.31, 0.425; GCF_023195755.1, s__Chryseobacterium nepalense, 95.0, 79.31, 0.437; GCF_003815675.1, s__Chryseobacterium sp003815675, 95.0, 79.28, 0.386; GCF_006716485.1, s__Chryseobacterium aquifrigidense, 95.0, 79.27, 0.425; GCF_003815775.1, s__Chryseobacterium joostei, 95.0, 79.25, 0.39; GCF_001045445.1, s__Chryseobacterium sp001045445, 95.0, 79.25, 0.38; GCF_012927265.1, s__Chryseobacterium cheonjiense, 95.0, 79.25, 0.431; GCA_023426625.1, s__Chryseobacterium sp023426625, 95.0, 79.24, 0.508; GCA_001013295.1, s__Chryseobacterium indologenes_B, 95.0, 79.24, 0.411; GCF_014207845.1, s__Chryseobacterium shigense_A, 95.0, 79.23, 0.406; GCF_018613715.1, s__Chryseobacterium sp018613715, 95.0, 79.23, 0.391; GCF_003815875.1, s__Chryseobacterium lactis, 95.0, 79.19, 0.404; GCF_002899825.2, s__Chryseobacterium phosphatilyticum, 95.0, 79.19, 0.374; GCF_900636535.1, s__Chryseobacterium gleum, 95.0, 79.18, 0.41; GCF_009602705.1, s__Chryseobacterium vaccae, 95.0, 79.16, 0.391; GCA_016025055.1, s__Chryseobacterium indologenes, 95.0, 79.14, 0.377; GCF_918698085.1, s__Chryseobacterium sp918698085, 95.0, 79.13, 0.414; GCF_900129385.1, s__Chryseobacterium takakiae, 95.0, 79.13, 0.428; GCF_003815835.1, s__Chryseobacterium shandongense, 95.0, 79.12, 0.42; GCF_011752975.1, s__Chryseobacterium sp011752975, 95.0, 79.09, 0.421; GCF_001295265.1, s__Chryseobacterium indologenes_A, 95.0, 79.07, 0.376; GCF_003729955.1, s__Chryseobacterium daecheongense, 95.0, 79.06, 0.444; GCA_019236175.1, s__Chryseobacterium sp019236175, 95.0, 79.05, 0.391; GCF_001684965.1, s__Chryseobacterium arthrosphaerae, 95.0, 79.04, 0.392; GCA_022869225.1, s__Chryseobacterium sp022869225, 95.0, 79.01, 0.382; GCF_022601875.1, s__Chryseobacterium sp022601875, 95.0, 79.0, 0.405; GCF_006829085.1, s__Chryseobacterium sp006829085, 95.0, 78.98, 0.414; GCF_003384725.1, s__Chryseobacterium pennipullorum, 95.0, 78.96, 0.352; GCA_002439165.1, s__Chryseobacterium indologenes_E, 95.0, 78.75, 0.362; GCA_022701545.1, s__Chryseobacterium sp022701545, 95.0, 78.58, 0.335; GCF_008329705.1, s__Chryseobacterium sp008329705, 95.0, 78.53, 0.333; GCA_913774355.1, s__Chryseobacterium sp913774355, 95.0, 78.48, 0.334; GCA_913778085.1, s__Chryseobacterium sp913778085, 95.0, 78.48, 0.327; GCF_902729325.1, s__Chryseobacterium fistulae, 95.0, 78.46, 0.347; GCF_007991455.1, s__Chryseobacterium hagamense, 95.0, 78.35, 0.293; GCF_902728265.1, s__Chryseobacterium potabilaquae, 95.0, 78.33, 0.319; GCA_913777465.1, s__Chryseobacterium sp913777465, 95.0, 78.33, 0.305; GCA_913775525.1, s__Chryseobacterium sp913775525, 95.0, 78.26, 0.245; GCF_002770595.1, s__Chryseobacterium camelliae, 95.0, 78.02, 0.242; GCA_913776365.1, s__Chryseobacterium sp913776365, 95.0, 77.64, 0.24	98.61	11
L1HJC2400657-GF011FFE1_2_bin.18	d__Bacteria;p__Bacteroidota;c__Bacteroidia;o__Sphingobacteriales;f__Sphingobacteriaceae;g__Sphingobacterium;s__Sphingobacterium sp000938735	GCF_023273895.1	95	d__Bacteria;p__Bacteroidota;c__Bacteroidia;o__Sphingobacteriales;f__Sphingobacteriaceae;g__Sphingobacterium;s__Sphingobacterium sp000938735	98.5	0.877	GCF_023273895.1	d__Bacteria;p__Bacteroidota;c__Bacteroidia;o__Sphingobacteriales;f__Sphingobacteriaceae;g__Sphingobacterium;s__Sphingobacterium sp000938735	98.5	0.877	d__Bacteria;p__Bacteroidota;c__Bacteroidia;o__Sphingobacteriales;f__Sphingobacteriaceae;g__Sphingobacterium;s__	taxonomic classification defined by topology and ANI	topological placement and ANI have congruent species assignments	GCF_003054045.1, s__Sphingobacterium faecium, 95.0, 92.66, 0.824; GCF_012030425.1, s__Sphingobacterium sp012030425, 95.0, 83.8, 0.617; GCF_000747525.1, s__Sphingobacterium sp000747525, 95.0, 81.94, 0.47; GCF_021442025.1, s__Sphingobacterium sp021442025, 95.0, 81.12, 0.46; GCA_017942165.1, s__Sphingobacterium sp017942165, 95.0, 78.76, 0.169; GCF_003071065.1, s__Sphingobacterium athyrii, 95.0, 78.51, 0.14; GCA_002420705.1, s__Sphingobacterium sp002420705, 95.0, 78.31, 0.141; GCF_022627575.1, s__Sphingobacterium rhinopitheci, 95.0, 78.29, 0.138; GCF_002000245.1, s__Sphingobacterium sp002000245, 95.0, 78.23, 0.126; GCF_004342685.1, s__Sphingobacterium alimentarium, 95.0, 78.21, 0.128; GCF_007830445.1, s__Sphingobacterium siyangense, 95.0, 78.19, 0.139; GCF_900457465.1, s__Sphingobacterium multivorum, 95.0, 78.15, 0.144; GCF_016746095.1, s__Sphingobacterium faecale, 95.0, 78.14, 0.064; GCF_003627955.1, s__Sphingobacterium puteale, 95.0, 78.11, 0.136; GCF_002933815.1, s__Sphingobacterium sp002933815, 95.0, 78.08, 0.139; GCF_009768885.1, s__Sphingobacterium humi, 95.0, 78.07, 0.065; GCF_019969845.1, s__Sphingobacterium sp019969845, 95.0, 78.07, 0.149; GCF_016724845.1, s__Sphingobacterium spiritivorum_A, 95.0, 78.04, 0.105; GCF_016725325.1, s__Sphingobacterium sp002418355, 95.0, 78.01, 0.111; GCF_009829075.1, s__Sphingobacterium composti, 95.0, 78.0, 0.131; GCA_022712315.1, s__Sphingobacterium sp022712315, 95.0, 77.99, 0.132; GCF_000143765.1, s__Sphingobacterium spiritivorum, 95.0, 77.99, 0.109; GCF_003610355.1, s__Sphingobacterium detergens, 95.0, 77.94, 0.148; GCF_006476045.1, s__Sphingobacterium lumbrici, 95.0, 77.94, 0.123; GCF_020295405.1, s__Sphingobacterium sp020295405, 95.0, 77.94, 0.125; GCF_009829085.1, s__Sphingobacterium bovisgrunnientis, 96.1642, 77.93, 0.139; GCF_013167215.1, s__Sphingobacterium prati, 95.0, 77.91, 0.144; GCF_900177625.1, s__Sphingobacterium psychroaquaticum, 95.0, 77.91, 0.094; GCF_008124885.1, s__Sphingobacterium composti_A, 95.0, 77.9, 0.049; GCF_901482695.1, s__Sphingobacterium thalpophilum, 95.0, 77.9, 0.11; GCF_014692495.1, s__Sphingobacterium litopenaei, 95.0, 77.88, 0.131; GCF_011046555.1, s__Sphingobacterium lactis, 95.0, 77.88, 0.076; GCF_008520265.1, s__Sphingobacterium cavernae, 96.1642, 77.87, 0.125; GCF_900168125.1, s__Sphingobacterium nematocida, 95.0, 77.86, 0.08; GCF_000814685.1, s__Sphingobacterium sp000814685, 95.0, 77.84, 0.082; GCA_002500745.1, s__Sphingobacterium sp002500745, 95.0, 77.83, 0.132; GCF_000416985.1, s__Sphingobacterium paucimobilis, 95.0, 77.8, 0.076; GCF_005049105.1, s__Sphingobacterium alkalisoli, 95.0, 77.78, 0.079; GCF_013179575.1, s__Sphingobacterium shayense, 95.0, 77.78, 0.086; GCF_005048855.1, s__Sphingobacterium olei, 95.0, 77.78, 0.084; GCF_014653155.1, s__Sphingobacterium griseoflavum, 95.0, 77.73, 0.057; GCF_008274825.1, s__Sphingobacterium hotanense, 95.0, 77.72, 0.085; GCF_004364125.1, s__Sphingobacterium paludis, 95.0, 77.71, 0.071; GCF_017908035.1, s__Sphingobacterium tabacisoli, 95.0, 77.7, 0.073; GCA_000783305.1, s__Sphingobacterium sp000783305, 95.0, 77.69, 0.095; GCF_004363245.1, s__Sphingobacterium yanglingense, 95.0, 77.65, 0.082; GCF_024296865.1, s__Sphingobacterium sp002476975, 95.0, 77.64, 0.082; GCF_011007365.1, s__Sphingobacterium sp011007365, 95.0, 77.61, 0.087; GCF_003076635.1, s__Sphingobacterium corticibacter, 95.0, 77.61, 0.073; GCA_002454415.1, s__Sphingobacterium sp002454415, 95.0, 77.61, 0.135; GCA_002322865.1, s__Sphingobacterium sp002322865, 95.0, 77.61, 0.088; GCF_009733535.1, s__Sphingobacterium endophyticum, 95.0, 77.59, 0.088; GCA_002354335.1, s__Sphingobacterium sp002354335, 95.0, 77.54, 0.09; GCA_002245855.1, s__Sphingobacterium cellulitidis, 95.0, 77.52, 0.093; GCF_004526235.1, s__Sphingobacterium sp002734245, 95.0, 77.51, 0.094; GCF_015210005.1, s__Sphingobacterium hungaricum, 95.0, 77.49, 0.12; GCA_002386525.1, s__Sphingobacterium sp002386525, 95.0, 77.41, 0.13; GCF_015209965.1, s__Sphingobacterium sp015209965, 95.0, 77.41, 0.087; GCF_900163865.1, s__Sphingobacterium sp900163865, 95.0, 77.4, 0.072; GCF_900187125.1, s__Sphingobacterium mizutaii, 95.0, 77.39, 0.099; GCF_901472535.1, s__Sphingobacterium daejeonense, 95.0, 77.39, 0.095; GCF_000757725.1, s__Sphingobacterium deserti, 95.0, 77.34, 0.075; GCF_009557615.1, s__Sphingobacterium sp009557615, 95.0, 77.3, 0.096; GCF_011316935.1, s__Sphingobacterium chungjuense, 95.0, 77.3, 0.076; GCF_008180195.1, s__Sphingobacterium phlebotomi, 95.0, 77.3, 0.063; GCF_020687765.1, s__Sphingobacterium sp020687765, 95.0, 77.28, 0.083; GCF_002980525.1, s__Sphingobacterium haloxyli, 95.0, 77.28, 0.061; GCF_900116225.1, s__Sphingobacterium wenxiniae, 95.0, 77.27, 0.099; GCF_011043555.1, s__Sphingobacterium sp011043555, 95.0, 77.24, 0.07; GCF_014692525.1, s__Sphingobacterium chuzhouense, 95.0, 77.21, 0.065; GCF_004208525.1, s__Sphingobacterium corticibacterium, 95.0, 77.18, 0.068; GCF_002980575.1, s__Sphingobacterium gobiense, 95.0, 77.14, 0.064; GCF_014692515.1, s__Sphingobacterium micropteri, 95.0, 77.13, 0.072; GCF_001586775.1, s__Sphingobacterium sp001586775, 95.0, 77.01, 0.087; GCF_011030405.1, s__Sphingobacterium sp011030405, 95.0, 76.93, 0.055; GCF_023554555.1, s__Sphingobacterium sp023554555, 95.0, 76.87, 0.072; GCF_011043525.1, s__Sphingobacterium sp011043525, 95.0, 76.85, 0.061; GCA_019115805.1, s__Sphingobacterium stercorigallinarum, 95.0, 76.66, 0.074; GCF_014692505.1, s__Sphingobacterium arenae, 95.0, 76.52, 0.069; GCA_019114715.1, s__Sphingobacterium stercoripullorum, 95.0, 75.82, 0.055; GCA_021794195.1, s__Sphingobacterium sp021794195, 95.0, 75.73, 0.039	98.71	11
L1HJC2400657-GF011FFE1_2_bin.22	d__Bacteria;p__Bacteroidota;c__Bacteroidia;o__Flavobacteriales;f__Flavobacteriaceae;g__Flavobacterium;s__	N/A	N/A	N/A	N/A	N/A	GCF_000422705.1	d__Bacteria;p__Bacteroidota;c__Bacteroidia;o__Flavobacteriales;f__Flavobacteriaceae;g__Flavobacterium;s__Flavobacterium soli	84.9	0.662	d__Bacteria;p__Bacteroidota;c__Bacteroidia;o__Flavobacteriales;f__Flavobacteriaceae;g__Flavobacterium;s__	taxonomic classification defined by topology and ANI	classification based on placement in class-level tree	GCA_943913405.1, s__Flavobacterium sp943913405, 95.0, 79.52, 0.306; GCF_003865365.1, s__Flavobacterium macacae, 95.0, 79.48, 0.306; GCF_000737695.1, s__Flavobacterium hydatis, 95.0, 78.96, 0.18; GCF_009915155.1, s__Flavobacterium ichthyis, 95.0, 78.92, 0.251; GCF_000419685.1, s__Flavobacterium antarcticum, 95.0, 78.74, 0.278; GCF_006385255.1, s__Flavobacterium microcysteis, 95.0, 78.71, 0.226; GCF_003634455.1, s__Flavobacterium endophyticum, 95.0, 78.59, 0.252; GCA_001800905.1, s__Flavobacterium sp001800905, 95.0, 78.54, 0.265; GCF_000425485.1, s__Flavobacterium tegetincola, 95.0, 78.43, 0.216; GCF_900110375.1, s__Flavobacterium sinopsychrotolerans, 95.0, 78.4, 0.199; GCA_016718345.1, s__Flavobacterium sp016718345, 95.0, 78.39, 0.197; GCF_007109225.1, s__Flavobacterium sp007109225, 95.0, 78.36, 0.23; GCF_001662485.1, s__Flavobacterium succinicans_A, 95.0, 78.34, 0.161; GCF_003314435.2, s__Flavobacterium petrolei, 95.0, 78.34, 0.208; GCA_023387965.1, s__Flavobacterium sp023387965, 95.0, 78.33, 0.253; GCF_003634825.1, s__Flavobacterium sp003634825, 95.0, 78.32, 0.236; GCF_002846575.1, s__Flavobacterium lindanitolerans, 95.0, 78.31, 0.211; GCF_004349315.1, s__Flavobacterium ranwuense, 95.0, 78.29, 0.227; GCF_004349195.1, s__Flavobacterium rhamnosiphilum, 95.0, 78.27, 0.21; GCF_003350545.1, s__Flavobacterium glaciei, 95.0, 78.22, 0.213; GCF_003312425.1, s__Flavobacterium psychrolimnae, 95.0, 78.22, 0.212; GCA_022758945.1, s__Flavobacterium sp022758945, 95.0, 78.22, 0.242; GCF_020911885.1, s__Flavobacterium sp020911885, 95.0, 78.2, 0.185; GCA_012837155.1, s__Flavobacterium sp012837155, 95.0, 78.17, 0.179; GCF_007097265.1, s__Flavobacterium gawalongense, 95.0, 78.17, 0.192; GCF_003634755.1, s__Flavobacterium limicola, 95.0, 78.14, 0.21; GCF_900129705.1, s__Flavobacterium granuli, 95.0, 78.12, 0.185; GCF_020905345.1, s__Flavobacterium sp020905345, 95.0, 78.09, 0.187; GCF_023278045.1, s__Flavobacterium sp023278045, 95.0, 78.08, 0.187; GCF_003097635.1, s__Flavobacterium psychrotolerans, 95.0, 78.06, 0.224; GCF_003076475.1, s__Flavobacterium kingsejongi, 95.0, 78.06, 0.136; GCF_000812945.1, s__Flavobacterium sp000812945, 95.0, 78.06, 0.199; GCA_021740105.1, s__Flavobacterium sp021740105, 95.0, 78.05, 0.243; GCF_000813005.1, s__Flavobacterium sp000813005, 95.0, 78.05, 0.173; GCF_013284035.1, s__Flavobacterium sp003096795, 95.0, 78.05, 0.181; GCF_004349085.1, s__Flavobacterium caseinilyticum, 95.0, 78.02, 0.193; GCF_015277675.1, s__Flavobacterium soyangense, 95.0, 78.01, 0.216; GCF_007097365.1, s__Flavobacterium franklandianum, 95.0, 78.01, 0.187; GCF_003097655.1, s__Flavobacterium laiguense, 95.0, 78.0, 0.176; GCF_003254745.1, s__Flavobacterium aquariorum, 95.0, 77.99, 0.178; GCF_900112975.1, s__Flavobacterium xueshanense, 95.0, 77.98, 0.211; GCF_008806775.1, s__Flavobacterium luteum, 95.0, 77.97, 0.178; GCF_002754315.1, s__Flavobacterium sp002754315, 95.0, 77.96, 0.227; GCA_002413745.1, s__Flavobacterium sp002413745, 95.0, 77.95, 0.192; GCF_009909155.2, s__Flavobacterium undicola, 95.0, 77.95, 0.176; GCA_002382495.1, s__Flavobacterium sp002382495, 95.0, 77.92, 0.225; GCA_024642105.1, s__Flavobacterium sp024642105, 95.0, 77.91, 0.195; GCF_902506345.1, s__Flavobacterium sp902506345, 95.0, 77.91, 0.169; GCF_007097385.1, s__Flavobacterium sp007097385, 95.0, 77.91, 0.177; GCA_016721735.1, s__Flavobacterium sp016721735, 95.0, 77.9, 0.149; GCA_945879625.1, s__Flavobacterium psychrophilum_G, 95.0, 77.89, 0.158; GCF_019351435.1, s__Flavobacterium taihuense, 95.0, 77.89, 0.184; GCF_015594725.1, s__Flavobacterium sp015594725, 95.0, 77.89, 0.167; GCF_004349355.1, s__Flavobacterium cellulosilyticum, 95.0, 77.88, 0.161; GCF_007097245.1, s__Flavobacterium restrictum, 95.0, 77.88, 0.171; GCA_016714905.1, s__Flavobacterium sp016714905, 95.0, 77.85, 0.188; GCA_945861915.1, s__Flavobacterium psychrophilum_E, 95.0, 77.84, 0.209; GCA_017984035.1, s__Flavobacterium sp017984035, 95.0, 77.83, 0.247; GCF_003668995.1, s__Flavobacterium sp003668995, 95.0, 77.82, 0.176; GCA_903819815.1, s__Flavobacterium sp903819815, 95.0, 77.82, 0.222; GCF_900106645.1, s__Flavobacterium degerlachei, 95.0, 77.81, 0.157; GCA_002256285.1, s__Flavobacterium sp002256285, 95.0, 77.81, 0.121; GCF_000611675.1, s__Flavobacterium succinicans, 95.0, 77.81, 0.174; GCA_009926065.1, s__Flavobacterium sp009926065, 95.0, 77.79, 0.245; GCF_004745595.1, s__Flavobacterium humi, 95.0, 77.77, 0.15; GCA_903879875.1, s__Flavobacterium sp903879875, 95.0, 77.72, 0.209; GCA_018883065.1, s__Flavobacterium sp018883065, 95.0, 77.67, 0.138; GCF_900100375.1, s__Flavobacterium noncentrifugens, 95.0, 77.64, 0.182; GCA_015478765.1, s__Flavobacterium sp015478765, 95.0, 77.61, 0.122; GCA_903861155.1, s__Flavobacterium sp903861155, 95.0, 77.61, 0.215; GCA_945860385.1, s__Flavobacterium psychrophilum_K, 95.0, 77.59, 0.196; GCF_002217205.1, s__Flavobacterium branchiophilum, 95.0, 77.56, 0.127; GCA_009693635.1, s__Flavobacterium sp009693635, 95.0, 77.54, 0.281; GCA_903837025.1, s__Flavobacterium sp903837025, 95.0, 77.51, 0.192; GCA_903839195.1, s__Flavobacterium sp903839195, 95.0, 77.49, 0.287; GCF_004122165.1, s__Flavobacterium amnicola, 95.0, 77.48, 0.206; GCA_015234525.1, s__Flavobacterium sp015234525, 95.0, 77.44, 0.118; GCA_945874225.1, s__Flavobacterium psychrophilum_M, 95.0, 77.41, 0.218; GCF_003055625.1, s__Flavobacterium magnum, 95.0, 77.4, 0.104; GCA_023259675.1, s__Flavobacterium sp023259675, 95.0, 77.4, 0.153; GCF_003097535.1, s__Flavobacterium pallidum, 95.0, 77.32, 0.149; GCA_945897545.1, s__Flavobacterium psychrophilum_L, 95.0, 77.3, 0.185; GCA_903824755.1, s__Flavobacterium sp903824755, 95.0, 77.28, 0.228; GCA_018267095.1, s__Flavobacterium sp018267095, 95.0, 77.25, 0.127; GCA_002483285.1, s__Flavobacterium sp002483285, 95.0, 77.24, 0.115; GCA_903842575.1, s__Flavobacterium sp903842575, 95.0, 77.24, 0.217; GCA_023427845.1, s__Flavobacterium sp023427845, 95.0, 77.23, 0.16; GCA_014378065.1, s__Flavobacterium sp014378065, 95.0, 77.2, 0.179; GCF_011392125.1, s__Flavobacterium lotistagni, 95.0, 77.18, 0.144; GCA_017987725.1, s__Flavobacterium sp017987725, 95.0, 77.09, 0.159; GCA_020720185.1, s__Flavobacterium psychrophilum_O, 95.0, 77.08, 0.155; GCA_010365135.1, s__Flavobacterium sp010365135, 95.0, 77.07, 0.16; GCA_945869365.1, s__Flavobacterium psychrophilum_J, 95.0, 76.99, 0.165; GCA_023457535.1, s__Flavobacterium sp023457535, 95.0, 76.98, 0.066; GCF_018413465.1, s__Flavobacterium sp018413465, 95.0, 76.96, 0.129; GCA_023386585.1, s__Flavobacterium sp023386585, 95.0, 76.73, 0.079; GCF_900101895.1, s__Flavobacterium caeni, 95.0, 76.66, 0.081; GCF_012911565.1, s__Flavobacterium silvaticum, 95.0, 76.51, 0.073; GCA_004211145.1, s__Flavobacterium sp004211145, 95.0, 75.97, 0.073	98.33	11
L1HJC2400657-GF011FFE1_2_bin.24	d__Bacteria;p__Bacillota_A;c__Clostridia;o__Oscillospirales;f__Acutalibacteraceae;g__CAG-177;s__CAG-177 sp003514385	GCA_003514385.1	95	d__Bacteria;p__Bacillota_A;c__Clostridia;o__Oscillospirales;f__Acutalibacteraceae;g__CAG-177;s__CAG-177 sp003514385	96.35	0.906	GCA_003514385.1	d__Bacteria;p__Bacillota_A;c__Clostridia;o__Oscillospirales;f__Acutalibacteraceae;g__CAG-177;s__CAG-177 sp003514385	96.35	0.906	d__Bacteria;p__Bacillota_A;c__Clostridia;o__Oscillospirales;f__Acutalibacteraceae;g__CAG-177;s__	taxonomic classification defined by topology and ANI	topological placement and ANI have congruent species assignments	GCA_002451755.1, s__CAG-177 sp002451755, 95.0, 93.96, 0.75; GCA_002438685.1, s__CAG-177 sp002438685, 95.0, 92.1, 0.844; GCA_003538135.1, s__CAG-177 sp003538135, 95.0, 87.54, 0.906; GCA_000431775.1, s__CAG-177 sp000431775, 95.0, 84.71, 0.188; GCA_900770255.1, s__CAG-177 sp900770255, 95.0, 80.72, 0.594; GCA_024697575.1, s__CAG-177 sp024697575, 95.0, 80.27, 0.016; GCA_900771185.1, s__CAG-177 sp900771185, 95.0, 79.09, 0.266; GCA_017519685.1, s__CAG-177 sp017519685, 95.0, 78.49, 0.031; GCA_017430535.1, s__CAG-177 sp017430535, 95.0, 78.49, 0.031; GCA_024404065.1, s__CAG-177 sp024404065, 95.0, 78.41, 0.016; GCA_016280595.1, s__CAG-177 sp016280595, 95.0, 78.39, 0.062; GCA_900319455.1, s__CAG-177 sp900319455, 95.0, 78.34, 0.031; GCA_017407995.1, s__CAG-177 sp017407995, 95.0, 78.29, 0.156; GCA_024692685.1, s__CAG-177 sp024692685, 95.0, 77.98, 0.031; GCA_017549105.1, s__CAG-177 sp017549105, 95.0, 77.87, 0.078; GCA_017397105.1, s__CAG-177 sp017397105, 95.0, 77.63, 0.062; GCA_017552845.1, s__CAG-177 sp017552845, 95.0, 77.49, 0.062; GCA_902787025.1, s__CAG-177 sp902787025, 95.0, 77.42, 0.047; GCA_902792905.1, s__CAG-177 sp902792905, 95.0, 77.18, 0.078; GCA_002315935.1, s__CAG-177 sp002315935, 95.0, 77.13, 0.016; GCA_016297555.1, s__CAG-177 sp016297555, 95.0, 77.03, 0.125; GCA_016285645.1, s__CAG-177 sp016285645, 95.0, 76.81, 0.094; GCA_017428525.1, s__CAG-177 sp017428525, 95.0, 76.77, 0.062; GCA_017532185.1, s__CAG-177 sp017532185, 95.0, 76.48, 0.062; GCA_017550895.1, s__CAG-177 sp017550895, 95.0, 76.44, 0.094; GCA_002309055.1, s__CAG-177 sp002309055, 95.0, 76.28, 0.062; GCA_017473165.1, s__CAG-177 sp017473165, 95.0, 76.27, 0.094; GCA_017409845.1, s__CAG-177 sp017409845, 95.0, 76.23, 0.094; GCA_905235625.1, s__CAG-177 sp905235625, 95.0, 76.19, 0.047; GCA_024404015.1, s__CAG-177 sp024404015, 95.0, 76.11, 0.047; GCA_017517665.1, s__CAG-177 sp017517665, 95.0, 76.05, 0.078; GCA_017435385.1, s__CAG-177 sp017435385, 95.0, 76.05, 0.125; GCA_017409265.1, s__CAG-177 sp017409265, 95.0, 76.04, 0.047; GCA_017403185.1, s__CAG-177 sp017403185, 95.0, 76.02, 0.047; GCA_017623615.1, s__CAG-177 sp017623615, 95.0, 76.0, 0.078; GCA_017466365.1, s__CAG-177 sp017466365, 95.0, 76.0, 0.078; GCA_017410195.1, s__CAG-177 sp017410195, 95.0, 75.91, 0.078; GCA_902796295.1, s__CAG-177 sp902796295, 95.0, 75.87, 0.031; GCA_017630695.1, s__CAG-177 sp017630695, 95.0, 75.74, 0.062; GCA_015065965.1, s__CAG-177 sp015065965, 95.0, 75.71, 0.062; GCA_017502085.1, s__CAG-177 sp017502085, 95.0, 75.69, 0.078; GCA_017534365.1, s__CAG-177 sp017534365, 95.0, 75.6, 0.031; GCA_017548045.1, s__CAG-177 sp017548045, 95.0, 75.56, 0.078; GCA_017938985.1, s__CAG-177 sp017938985, 95.0, 75.53, 0.078; GCA_017428625.1, s__CAG-177 sp017428625, 95.0, 75.49, 0.078; GCA_024404025.1, s__CAG-177 sp024404025, 95.0, 75.43, 0.016; GCA_015066625.1, s__CAG-177 sp015066625, 95.0, 75.27, 0.094; GCA_016295895.1, s__CAG-177 sp016295895, 95.0, 75.26, 0.094; GCA_016288315.1, s__CAG-177 sp016288315, 95.0, 75.19, 0.047; GCA_902784155.1, s__CAG-177 sp902784155, 95.0, 74.84, 0.016; GCA_016282855.1, s__CAG-177 sp016282855, 95.0, 74.58, 0.031	45.72	11
L1HJC2400657-GF011FFE1_2_bin.29	d__Bacteria;p__Pseudomonadota;c__Alphaproteobacteria;o__Caulobacterales;f__Caulobacteraceae;g__Brevundimonas;s__Brevundimonas sp016429195	GCF_016429195.1	95	d__Bacteria;p__Pseudomonadota;c__Alphaproteobacteria;o__Caulobacterales;f__Caulobacteraceae;g__Brevundimonas;s__Brevundimonas sp016429195	95.53	0.764	N/A	N/A	N/A	N/A	d__Bacteria;p__Pseudomonadota;c__Alphaproteobacteria;o__Caulobacterales;f__Caulobacteraceae;g__Brevundimonas;s__	ANI	topological placement and ANI have incongruent species assignments	GCF_016429195.1, s__Brevundimonas sp016429195, 95.0, 95.53, 0.764; GCF_001592205.1, s__Brevundimonas vesicularis, 95.0, 93.97, 0.727; GCF_005484585.1, s__Brevundimonas sp005484585, 95.2477, 93.78, 0.711; GCF_022654015.1, s__Brevundimonas diminuta_C, 95.107, 93.49, 0.748; GCF_014218725.1, s__Brevundimonas huaxiensis, 95.2477, 93.36, 0.694; GCF_014204545.1, s__Brevundimonas vesicularis_B, 95.0, 93.09, 0.719; GCF_017086445.1, s__Brevundimonas vesicularis_A, 95.0, 93.06, 0.674; GCA_000335735.1, s__Brevundimonas sp000335735, 95.0, 92.89, 0.661; GCF_004614235.1, s__Brevundimonas intermedia, 95.0, 89.0, 0.723; GCF_902506205.1, s__Brevundimonas sp902506205, 95.0, 88.66, 0.694; GCA_002434505.1, s__Brevundimonas sp002434505, 95.0, 87.39, 0.69; GCF_002157625.1, s__Brevundimonas sp002157625, 95.0, 86.82, 0.69; GCF_023147505.1, s__Brevundimonas sp002484265, 95.0, 86.6, 0.686; GCA_003248455.1, s__Brevundimonas sp003248455, 95.0, 86.13, 0.624; GCF_011064825.1, s__Brevundimonas mediterranea_A, 95.0657, 85.9, 0.64; GCA_003248965.1, s__Brevundimonas sp003248965, 95.0, 85.84, 0.62; GCF_014196125.1, s__Brevundimonas mediterranea, 95.0657, 85.56, 0.653; GCA_013912065.1, s__Brevundimonas sp013912065, 95.0, 85.06, 0.649; GCF_014199955.1, s__Brevundimonas aurantiaca, 95.0, 84.94, 0.661; GCF_016654005.1, s__Brevundimonas nasdae, 95.0, 84.55, 0.64; GCF_023503965.1, s__Brevundimonas albigilva, 95.0, 84.25, 0.624; GCA_001796045.1, s__Brevundimonas sp001796045, 95.0, 83.81, 0.55; GCA_018608325.1, s__Brevundimonas sp018608325, 95.0, 83.65, 0.616; GCA_002479325.1, s__Brevundimonas sp002479325, 95.0, 83.62, 0.624; GCA_023451375.1, s__Brevundimonas sp023451375, 95.0, 83.27, 0.603; GCA_023390245.1, s__Brevundimonas sp023390245, 95.0, 82.47, 0.612; GCA_023456105.1, s__Brevundimonas sp023456105, 95.0, 81.95, 0.508; GCF_003350205.1, s__Brevundimonas bullata, 95.0, 81.83, 0.603; GCF_003938605.1, s__Brevundimonas sp003938605, 95.0, 81.82, 0.517; GCF_001424025.1, s__Brevundimonas sp001424025, 95.0, 81.73, 0.55; GCF_019443405.1, s__Brevundimonas sp019443405, 95.0, 81.72, 0.554; GCA_002387245.1, s__Brevundimonas sp002387245, 95.0, 81.65, 0.558; GCF_000204035.1, s__Brevundimonas diminuta, 95.0, 81.62, 0.521; GCF_017487345.1, s__Brevundimonas pondensis, 95.0, 81.6, 0.583; GCA_002430835.1, s__Brevundimonas sp002430835, 95.0, 81.54, 0.5; GCF_014207965.1, s__Brevundimonas bullata_A, 95.0, 81.54, 0.599; GCA_002479495.1, s__Brevundimonas sp002479495, 95.0, 81.5, 0.591; GCA_002386585.1, s__Brevundimonas sp002386585, 95.0, 81.46, 0.517; GCF_003627995.1, s__Brevundimonas naejangsanensis_B, 95.0, 81.42, 0.529; GCA_017308115.1, s__Brevundimonas sp017308115, 95.0, 81.42, 0.521; GCF_002979535.1, s__Brevundimonas sp002979535, 95.0, 81.41, 0.566; GCA_004210735.1, s__Brevundimonas sp004210735, 95.0, 81.26, 0.517; GCA_002280785.1, s__Brevundimonas subvibrioides_B, 95.0, 81.19, 0.5; GCF_000421705.1, s__Brevundimonas naejangsanensis, 95.0, 81.14, 0.525; GCF_014196335.1, s__Brevundimonas lenta, 95.0, 81.14, 0.488; GCF_014836405.1, s__Brevundimonas guildfordensis, 95.0, 81.13, 0.525; GCA_943913355.1, s__Brevundimonas sp943913355, 95.0, 81.12, 0.595; GCF_000635915.2, s__Brevundimonas naejangsanensis_A, 95.0, 81.08, 0.533; GCA_019636155.1, s__Brevundimonas sp019636155, 95.0, 81.05, 0.459; GCF_900163625.1, s__Brevundimonas diminuta_A, 95.0, 81.03, 0.541; GCA_018820205.1, s__Brevundimonas sp018820205, 95.0, 81.02, 0.525; GCA_022712235.1, s__Brevundimonas sp022712235, 95.0, 80.97, 0.479; GCA_000318405.1, s__Brevundimonas diminuta_B, 95.0, 80.97, 0.508; GCA_002483305.1, s__Brevundimonas sp002483305, 95.0, 80.93, 0.471; GCF_001427825.1, s__Brevundimonas sp001427825, 95.0, 80.9, 0.512; GCF_004683885.1, s__Brevundimonas sp004683885, 95.0, 80.87, 0.525; GCA_023259385.1, s__Brevundimonas sp023259385, 95.0, 80.81, 0.529; GCF_002002865.1, s__Brevundimonas sp002002865, 95.0, 80.72, 0.529; GCA_017302335.1, s__Brevundimonas sp017302335, 95.0, 80.7, 0.463; GCF_001425945.1, s__Brevundimonas sp001425945, 95.0, 80.66, 0.529; GCF_006547065.1, s__Brevundimonas sp006547065, 95.0, 80.56, 0.533; GCA_004296955.1, s__Brevundimonas sp004296955, 95.0, 80.48, 0.504; GCF_011927945.1, s__Brevundimonas alba, 95.0, 80.47, 0.475; GCA_001794825.1, s__Brevundimonas sp001794825, 95.0, 80.39, 0.455; GCA_016742215.1, s__Brevundimonas sp016742215, 95.0, 80.38, 0.376; GCA_018826515.1, s__Brevundimonas sp018826515, 95.0, 80.37, 0.512; GCF_014202075.1, s__Brevundimonas basaltis, 95.0, 80.35, 0.471; GCA_018820275.1, s__Brevundimonas sp018820275, 95.0, 80.31, 0.45; GCF_016656965.1, s__Brevundimonas vitisensis, 95.0, 80.2, 0.463; GCA_019748055.1, s__Brevundimonas sp019748055, 95.0, 80.13, 0.438; GCA_019746095.1, s__Brevundimonas sp019746095, 95.0, 80.12, 0.426; GCA_016463485.1, s__Brevundimonas sp016463485, 95.0, 80.1, 0.483; GCA_018820665.1, s__Brevundimonas sp018820665, 95.0, 80.1, 0.455; GCA_016463295.1, s__Brevundimonas sp016463295, 95.0, 80.04, 0.475; GCA_013912005.1, s__Brevundimonas sp013912005, 95.0, 80.04, 0.483; GCA_943913055.1, s__Brevundimonas sp943913055, 95.0, 80.02, 0.446; GCF_900116065.1, s__Brevundimonas viscosa, 95.0, 80.01, 0.488; GCA_023424215.1, s__Brevundimonas sp023424215, 95.0, 79.98, 0.483; GCA_016183935.1, s__Brevundimonas sp016183935, 95.0, 79.96, 0.504; GCA_023386645.1, s__Brevundimonas sp023386645, 95.0, 79.94, 0.463; GCA_023434265.1, s__Brevundimonas sp023434265, 95.0, 79.92, 0.442; GCA_015234495.1, s__Brevundimonas sp015234495, 95.0, 79.88, 0.347; GCF_020524625.1, s__Brevundimonas poindexterae, 95.0, 79.82, 0.442; GCF_003704105.1, s__Brevundimonas lutea, 95.0, 79.81, 0.417; GCF_003934285.1, s__Brevundimonas fluminis, 95.0, 79.78, 0.421; GCA_006515835.1, s__Brevundimonas sp006515835, 95.0, 79.78, 0.442; GCA_023416055.1, s__Brevundimonas sp023416055, 95.0, 79.69, 0.364; GCA_012270135.1, s__Brevundimonas sp012270135, 95.0, 79.68, 0.326; GCA_002343425.1, s__Brevundimonas sp002343425, 95.0, 79.66, 0.467; GCF_014199945.1, s__Brevundimonas variabilis, 95.0, 79.59, 0.405; GCF_017744255.1, s__Brevundimonas sp017744255, 95.0, 79.57, 0.434; GCA_019748095.1, s__Brevundimonas sp019748095, 95.0, 79.46, 0.463; GCA_023409795.1, s__Brevundimonas sp023409795, 95.0, 79.41, 0.421; GCF_000466985.1, s__Brevundimonas abyssalis, 95.0, 79.4, 0.43; GCA_024711185.1, s__Brevundimonas sp024711185, 95.0, 79.28, 0.355; GCA_023433655.1, s__Brevundimonas sp023433655, 95.0, 79.17, 0.409; GCA_945874855.1, s__Brevundimonas vancanneytii_A, 95.0, 79.12, 0.426; GCA_003241825.1, s__Brevundimonas sp003241825, 95.0, 79.05, 0.36; GCA_002483865.1, s__Brevundimonas sp002483865, 95.0, 78.9, 0.326; GCA_013693835.1, s__Brevundimonas sp002426005, 95.0, 78.64, 0.293	48.52	11
L1HJC2400657-GF011FFE1_2_bin.6	d__Bacteria;p__Bacteroidota;c__Bacteroidia;o__Flavobacteriales;f__Flavobacteriaceae;g__Flavobacterium;s__	N/A	N/A	N/A	N/A	N/A	GCF_008629655.1	d__Bacteria;p__Bacteroidota;c__Bacteroidia;o__Flavobacteriales;f__Flavobacteriaceae;g__Flavobacterium;s__Flavobacterium baculatum	93.38	0.924	d__Bacteria;p__Bacteroidota;c__Bacteroidia;o__Flavobacteriales;f__Flavobacteriaceae;g__Flavobacterium;s__	taxonomic classification defined by topology and ANI	classification based on placement in class-level tree	GCA_913777665.1, s__Flavobacterium sp913777665, 95.0, 89.78, 0.853; GCF_900115115.1, s__Flavobacterium ummariense, 95.0, 89.65, 0.882; GCF_003858535.1, s__Flavobacterium viscosum, 95.0, 87.35, 0.818; GCF_004151275.1, s__Flavobacterium dauae, 95.0, 84.95, 0.724; GCF_024628805.1, s__Flavobacterium sp024628805, 95.0, 82.15, 0.689; GCF_900108395.1, s__Flavobacterium marinum, 95.0, 81.47, 0.633; GCA_018384465.1, s__Flavobacterium sp018384465, 95.0, 80.63, 0.38; GCF_013874595.1, s__Flavobacterium sp013874595, 95.0, 80.29, 0.524; GCA_002360925.1, s__Flavobacterium sp002360925, 95.0, 79.62, 0.478; GCF_000833025.1, s__Flavobacterium profundi_A, 95.0, 79.26, 0.069; GCF_001485415.1, s__Flavobacterium odoratimimum, 95.0, 78.94, 0.076; GCF_000498475.1, s__Flavobacterium cauense, 95.0, 78.67, 0.104; GCF_002286775.1, s__Flavobacterium sp002286775, 95.0, 78.62, 0.078; GCF_900109075.1, s__Flavobacterium marinum_A, 95.0, 78.6, 0.084; GCF_020905415.1, s__Flavobacterium sp020905415, 95.0, 78.56, 0.08; GCF_003865405.1, s__Flavobacterium tangerinum, 95.0, 78.34, 0.293; GCF_013389595.1, s__Flavobacterium sp013389595, 95.0, 78.28, 0.298; GCF_014145635.1, s__Flavobacterium sp014145635, 95.0, 78.07, 0.113; GCF_000246945.1, s__Flavobacterium injenense, 95.0, 77.96, 0.111; GCF_008000935.1, s__Flavobacterium alkalisoli, 95.0, 77.96, 0.076; GCF_009711055.1, s__Flavobacterium pelagicum, 95.0, 77.96, 0.089; GCF_009711045.1, s__Flavobacterium album_A, 95.0, 77.95, 0.096; GCF_900110615.1, s__Flavobacterium urocaniciphilum, 95.0, 77.94, 0.16; GCF_004363695.1, s__Flavobacterium cheniae, 95.0, 77.93, 0.18; GCF_004122165.1, s__Flavobacterium amnicola, 95.0, 77.91, 0.136; GCF_022012335.1, s__Flavobacterium sp022012335, 95.0, 77.86, 0.118; GCF_010119235.1, s__Flavobacterium phycosphaerae, 95.0, 77.83, 0.096; GCF_004151245.1, s__Flavobacterium beibuense_A, 95.0, 77.81, 0.089; GCF_000498495.1, s__Flavobacterium enshiense, 95.0, 77.81, 0.127; GCF_900100625.1, s__Flavobacterium saliperosum, 95.0, 77.81, 0.111; GCF_004745595.1, s__Flavobacterium humi, 95.0, 77.8, 0.082; GCF_900099675.1, s__Flavobacterium phaeum, 95.0, 77.79, 0.111; GCF_003148385.1, s__Flavobacterium sediminis, 95.0, 77.78, 0.098; GCA_002320285.1, s__Flavobacterium sp002320285, 95.0, 77.77, 0.087; GCF_024171535.1, s__Flavobacterium sp024171535, 95.0, 77.76, 0.109; GCA_014763515.1, s__Flavobacterium sp014763515, 95.0, 77.76, 0.107; GCF_001549985.1, s__Flavobacterium odoratum_A, 95.0, 77.75, 0.116; GCF_009363055.1, s__Flavobacterium haoranii, 95.0, 77.74, 0.151; GCA_021151785.1, s__Flavobacterium sp021151785, 95.0, 77.73, 0.1; GCF_900114085.1, s__Flavobacterium guanonis, 95.0, 77.72, 0.091; GCA_016787805.1, s__Flavobacterium sp016787805, 95.0, 77.69, 0.096; GCF_009799805.1, s__Flavobacterium phaeum_A, 95.0, 77.69, 0.107; GCF_013389455.1, s__Flavobacterium inviolabile, 95.0, 77.67, 0.131; GCF_009495755.1, s__Flavobacterium sp009495755, 95.0, 77.64, 0.169; GCF_000455605.1, s__Flavobacterium indicum, 95.0, 77.63, 0.133; GCF_009792295.1, s__Flavobacterium sp009792295, 95.0, 77.61, 0.1; GCA_003497625.1, s__Flavobacterium sp003497625, 95.0, 77.61, 0.164; GCF_009848495.1, s__Flavobacterium sp009848495, 95.0, 77.6, 0.058; GCF_011392075.1, s__Flavobacterium celericrescens, 95.0, 77.59, 0.158; GCF_022836875.1, s__Flavobacterium enshiense_A, 95.0, 77.59, 0.124; GCA_023151265.1, s__Flavobacterium sp023151265, 95.0, 77.56, 0.144; GCF_019702945.1, s__Flavobacterium sp019702945, 95.0, 77.56, 0.158; GCA_018401995.1, s__Flavobacterium sp018401995, 95.0, 77.55, 0.107; GCF_003293845.1, s__Flavobacterium tibetense, 95.0, 77.55, 0.158; GCF_024496085.1, s__Flavobacterium cerinum_A, 95.0, 77.54, 0.131; GCA_004293165.1, s__Flavobacterium sp004293165, 95.0, 77.54, 0.142; GCF_015223105.1, s__Flavobacterium proteolyticum, 95.0, 77.54, 0.169; GCF_000243275.1, s__Flavobacterium odoratum, 95.0, 77.52, 0.111; GCA_024709705.1, s__Flavobacterium sp024709705, 95.0, 77.5, 0.104; GCA_003246205.1, s__Flavobacterium haoranii_A, 95.0, 77.49, 0.096; GCF_014145665.1, s__Flavobacterium sp014145665, 95.0, 77.48, 0.113; GCF_012911605.1, s__Flavobacterium solisilvae, 95.0, 77.48, 0.153; GCF_000430025.1, s__Flavobacterium suncheonense, 95.0, 77.46, 0.12; GCF_000686885.1, s__Flavobacterium sasangense, 95.0, 77.4, 0.144; GCF_004362665.1, s__Flavobacterium dankookense, 95.0, 77.4, 0.147; GCF_009741375.1, s__Flavobacterium rakeshii, 95.0, 77.38, 0.089; GCF_019345525.1, s__Flavobacterium sp019345525, 95.0, 77.38, 0.113; GCF_004364575.1, s__Flavobacterium indicum_A, 95.0, 77.37, 0.104; GCF_021650975.1, s__Flavobacterium jumunjinense, 95.0, 77.37, 0.113; GCA_023434025.1, s__Flavobacterium sp023434025, 95.0, 77.34, 0.091; GCA_017983975.1, s__Flavobacterium sp017983975, 95.0, 77.33, 0.104; GCF_023008245.1, s__Flavobacterium sediminilitoris, 95.0, 77.32, 0.122; GCF_000769915.1, s__Flavobacterium beibuense, 95.0, 77.31, 0.082; GCF_006491595.2, s__Flavobacterium jejuense, 95.0, 77.3, 0.131; GCF_003259835.1, s__Flavobacterium aquaticum, 95.0, 77.29, 0.169; GCF_004122145.1, s__Flavobacterium piscinae, 95.0, 77.28, 0.109; GCA_002483315.1, s__Flavobacterium sp002483315, 95.0, 77.25, 0.164; GCF_004801375.1, s__Flavobacterium supellecticarium, 95.0, 77.21, 0.113; GCF_014486675.1, s__Flavobacterium macrobrachii, 95.0, 77.21, 0.153; GCF_003268815.1, s__Flavobacterium lacus, 95.0, 77.2, 0.12; GCF_000425465.1, s__Flavobacterium filum, 95.0, 77.2, 0.124; GCF_000498535.1, s__Flavobacterium limnosediminis, 95.0, 77.16, 0.149; GCA_002352205.1, s__Flavobacterium sp002352205, 95.0, 77.12, 0.142; GCA_934675205.1, s__Flavobacterium sp934675205, 95.0, 77.08, 0.069; GCA_017302935.1, s__Flavobacterium sp017302935, 95.0, 77.08, 0.102; GCF_002807015.1, s__Flavobacterium dinanensis, 95.0, 77.05, 0.151; GCA_020403245.1, s__Flavobacterium sp020403245, 95.0, 77.05, 0.109; GCA_013822155.1, s__Flavobacterium sp013822155, 95.0, 77.05, 0.1; GCF_023195775.1, s__Flavobacterium sp023195775, 95.0, 77.02, 0.147; GCF_013072765.1, s__Flavobacterium sp013072765, 95.0, 77.01, 0.098; GCA_023446155.1, s__Flavobacterium sp023446155, 95.0, 77.0, 0.133; GCF_014642275.1, s__Flavobacterium lutivivi, 95.0, 76.99, 0.111; GCF_014638005.1, s__Flavobacterium orientale, 95.0, 76.96, 0.127; GCA_017303755.1, s__Flavobacterium sp017303755, 95.0, 76.86, 0.131; GCA_002428305.1, s__Flavobacterium sp002428305, 95.0, 76.8, 0.109; GCA_002482885.1, s__Flavobacterium sp002482885, 95.0, 76.49, 0.062; GCA_020217025.1, s__Flavobacterium sp020217025, 95.0, 76.45, 0.129; GCA_022709825.1, s__Flavobacterium sp022709825, 95.0, 76.41, 0.042; GCA_018062725.1, s__Flavobacterium sp018062725, 95.0, 76.22, 0.08	75.53	11
L1HJC2400657-GF011FFE1_2_bin.9	d__Bacteria;p__Pseudomonadota;c__Gammaproteobacteria;o__Pseudomonadales;f__Moraxellaceae;g__Acinetobacter;s__Acinetobacter pseudolwoffii	GCF_002803605.1	95	d__Bacteria;p__Pseudomonadota;c__Gammaproteobacteria;o__Pseudomonadales;f__Moraxellaceae;g__Acinetobacter;s__Acinetobacter pseudolwoffii	97.82	0.893	GCF_002803605.1	d__Bacteria;p__Pseudomonadota;c__Gammaproteobacteria;o__Pseudomonadales;f__Moraxellaceae;g__Acinetobacter;s__Acinetobacter pseudolwoffii	97.82	0.893	d__Bacteria;p__Pseudomonadota;c__Gammaproteobacteria;o__Pseudomonadales;f__Moraxellaceae;g__Acinetobacter;s__	taxonomic classification defined by topology and ANI	topological placement and ANI have congruent species assignments	GCA_002321025.1, s__Acinetobacter lwoffii_J, 96.276, 88.8, 0.794; GCF_024129735.1, s__Acinetobacter lwoffii_H, 96.1905, 88.79, 0.798; GCF_024129355.1, s__Acinetobacter lwoffii_I, 96.2351, 88.76, 0.837; GCA_000761495.1, s__Acinetobacter idrijaensis, 96.2371, 88.73, 0.821; GCF_024129435.1, s__Acinetobacter lwoffii_F, 96.1439, 88.72, 0.837; GCF_015602705.1, s__Acinetobacter lwoffii_E, 96.1948, 88.72, 0.846; GCF_022967985.1, s__Acinetobacter sp002367455, 96.3095, 88.61, 0.84; GCF_011058205.1, s__Acinetobacter fasciculus, 96.2485, 88.61, 0.81; GCA_013530545.1, s__Acinetobacter lwoffii_G, 96.2386, 88.53, 0.802; GCF_000487975.1, s__Acinetobacter lwoffii, 96.2485, 88.52, 0.849; GCF_014769185.1, s__Acinetobacter lwoffii_D, 96.3095, 88.5, 0.834; GCF_019038395.1, s__Acinetobacter sp019038395, 95.0, 88.26, 0.801; GCF_014837015.1, s__Acinetobacter pecorum, 95.0, 87.04, 0.816; GCF_000369625.1, s__Acinetobacter variabilis, 95.0, 83.28, 0.763; GCF_013343215.1, s__Acinetobacter lwoffii_C, 95.0, 82.49, 0.68; GCF_000368625.1, s__Acinetobacter schindleri, 95.0, 82.26, 0.672; GCF_022700675.1, s__Acinetobacter sp022700675, 95.0, 82.0, 0.645; GCF_002688565.1, s__Acinetobacter sp002688565, 95.0, 81.78, 0.63; GCF_009557235.1, s__Acinetobacter wanghuae, 95.0, 81.31, 0.541; GCF_000773685.1, s__Acinetobacter sp000773685, 95.0, 81.17, 0.625; GCF_000488255.1, s__Acinetobacter indicus, 95.0, 81.11, 0.606; GCF_001647675.1, s__Acinetobacter sp001647675, 95.0, 81.04, 0.523; GCA_002365595.1, s__Acinetobacter sp002365595, 95.0, 80.84, 0.553; GCF_016599715.1, s__Acinetobacter sp002135245, 95.0, 80.73, 0.537; GCF_002135315.1, s__Acinetobacter sp002135315, 95.0, 80.71, 0.538; GCA_002455755.1, s__Acinetobacter sp002455755, 95.0, 80.71, 0.501; GCF_023158935.1, s__Acinetobacter sp009707625, 95.0, 80.7, 0.381; GCF_004331155.1, s__Acinetobacter terrestris, 95.0, 80.7, 0.562; GCF_900096895.1, s__Acinetobacter kookii, 95.0, 80.69, 0.568; GCF_002135355.1, s__Acinetobacter sp002135355, 95.0, 80.67, 0.546; GCF_902753875.1, s__Acinetobacter bouvetii_A, 95.0, 80.65, 0.531; GCF_004336635.1, s__Acinetobacter sp004336635, 95.0, 80.62, 0.548; GCF_013004375.1, s__Acinetobacter terrae, 95.0, 80.6, 0.534; GCA_002296655.1, s__Acinetobacter sp002296655, 95.0, 80.59, 0.489; GCF_001758345.1, s__Acinetobacter towneri_A, 95.0, 80.56, 0.452; GCF_003024525.3, s__Acinetobacter cumulans, 95.0, 80.5, 0.45; GCF_000368785.1, s__Acinetobacter towneri, 95.0, 80.5, 0.507; GCF_001678755.1, s__Acinetobacter gandensis, 95.0, 80.47, 0.462; GCF_000368045.1, s__Acinetobacter johnsonii, 95.0, 80.43, 0.468; GCF_002135295.1, s__Acinetobacter sp002135295, 95.0, 80.43, 0.449; GCF_001647545.1, s__Acinetobacter sp001647545, 95.0, 80.41, 0.524; GCF_000632455.1, s__Acinetobacter sp000632455, 95.0, 80.37, 0.331; GCF_004331285.1, s__Acinetobacter sp004331285, 95.0, 80.36, 0.526; GCF_015218165.1, s__Acinetobacter piscicola_A, 95.0, 80.33, 0.374; GCF_009372215.1, s__Acinetobacter portensis, 95.0, 80.28, 0.394; GCA_900766635.1, s__Acinetobacter sp900766635, 95.0, 80.26, 0.48; GCF_000367925.1, s__Acinetobacter bohemicus, 95.0, 80.25, 0.46; GCF_003664645.1, s__Acinetobacter chengduensis, 95.0, 80.17, 0.451; GCF_002018365.1, s__Acinetobacter sp002018365, 95.0, 80.13, 0.476; GCF_002135435.1, s__Acinetobacter sp002135435, 95.0, 80.1, 0.461; GCF_012371325.1, s__Acinetobacter sp012371325, 95.0, 80.1, 0.539; GCF_011578285.1, s__Acinetobacter lanii, 95.0, 80.07, 0.397; GCF_002165305.2, s__Acinetobacter sp002165305, 95.0, 80.07, 0.44; GCF_003611465.1, s__Acinetobacter tianfuensis, 95.0, 80.04, 0.453; GCF_001307195.1, s__Acinetobacter equi, 95.0, 80.03, 0.34; GCF_000400735.1, s__Acinetobacter tandoii, 95.0, 79.99, 0.436; GCF_003711395.1, s__Acinetobacter sp003711395, 95.0, 79.94, 0.421; GCF_900107285.1, s__Acinetobacter kyonggiensis, 95.0, 79.91, 0.454; GCF_001605895.1, s__Acinetobacter pragensis, 95.0, 79.9, 0.445; GCF_000368865.1, s__Acinetobacter bouvetii, 95.0, 79.9, 0.448; GCF_002135335.1, s__Acinetobacter sp002135335, 95.0, 79.89, 0.435; GCF_001707755.1, s__Acinetobacter celticus, 95.0, 79.89, 0.434; GCF_002135205.1, s__Acinetobacter sp002135205, 95.0, 79.89, 0.426; GCF_004331175.1, s__Acinetobacter sp004331175, 95.0, 79.89, 0.411; GCF_023824315.1, s__Acinetobacter sp003105055, 95.0, 79.88, 0.394; GCF_002165375.2, s__Acinetobacter chinensis, 95.0, 79.85, 0.42; GCF_004331255.1, s__Acinetobacter sp004331255, 95.0, 79.82, 0.399; GCF_004331035.1, s__Acinetobacter sp004331035, 95.0, 79.76, 0.401; GCF_003268395.1, s__Acinetobacter sp003268395, 95.0, 79.7, 0.369; GCF_022601715.1, s__Acinetobacter sp022601715, 95.0, 79.65, 0.441; GCF_900095025.1, s__Acinetobacter albensis, 95.0, 79.65, 0.392; GCF_009939195.1, s__Acinetobacter kanungonis, 95.0, 79.61, 0.444; GCA_018883945.1, s__Acinetobacter avistercoris, 95.0, 79.61, 0.328; GCF_011578045.1, s__Acinetobacter shaoyimingii, 95.0, 79.57, 0.377; GCF_001612555.1, s__Acinetobacter sp001612555, 95.0, 79.55, 0.378; GCF_000368565.1, s__Acinetobacter gerneri, 95.0, 79.43, 0.316; GCF_000816495.1, s__Acinetobacter harbinensis, 95.0, 79.42, 0.398; GCF_001696605.3, s__Acinetobacter wuhouensis, 95.0, 79.42, 0.371; GCF_001696615.3, s__Acinetobacter sp001696615, 95.0, 79.39, 0.429; GCF_003024515.2, s__Acinetobacter sichuanensis, 95.0, 79.33, 0.343; GCF_902809855.1, s__Acinetobacter sp902809855, 95.0, 79.25, 0.351; GCF_002135235.1, s__Acinetobacter silvestris, 95.0, 79.24, 0.355; GCF_002233755.1, s__Acinetobacter piscicola, 95.0, 79.23, 0.319; GCF_000214135.1, s__Acinetobacter sp000214135, 95.0, 79.21, 0.345; GCF_001704615.3, s__Acinetobacter defluvii, 95.0, 79.19, 0.359; GCF_002135375.1, s__Acinetobacter sp002135375, 95.0, 79.18, 0.271; GCF_003611475.1, s__Acinetobacter rongchengensis, 95.0, 79.17, 0.327; GCF_002135415.1, s__Acinetobacter sp002135415, 95.0, 79.1, 0.36; GCF_000368925.1, s__Acinetobacter bereziniae, 95.0, 79.1, 0.322; GCF_016508585.1, s__Acinetobacter baumannii_B, 95.0, 79.04, 0.33; GCF_000368145.1, s__Acinetobacter guillouiae, 95.0, 79.02, 0.355; GCF_002135345.1, s__Acinetobacter sp002135345, 95.0, 79.02, 0.335; GCF_006757745.1, s__Acinetobacter radioresistens, 95.0, 78.94, 0.34; GCA_009912575.1, s__Acinetobacter bereziniae_A, 95.0, 78.93, 0.296; GCA_943914805.1, s__Acinetobacter sp943914805, 95.0, 78.9, 0.313; GCA_900771065.1, s__Acinetobacter sp900771065, 95.0, 78.85, 0.366; GCF_000368085.1, s__Acinetobacter nosocomialis, 95.0, 78.63, 0.275; GCF_900323515.1, s__Acinetobacter stercoris, 95.0, 78.58, 0.279; GCF_000829675.1, s__Acinetobacter rudis, 95.0, 78.29, 0.226	91.78	11
L1HJC2400658-GF011FFE2_1_bin.1	d__Bacteria;p__Bacillota_A;c__Clostridia;o__Oscillospirales;f__Ruminococcaceae;g__Faecalibacterium;s__Faecalibacterium prausnitzii_I	GCF_003287495.1	95	d__Bacteria;p__Bacillota_A;c__Clostridia;o__Oscillospirales;f__Ruminococcaceae;g__Faecalibacterium;s__Faecalibacterium prausnitzii_I	98.07	0.92	GCF_003287495.1	d__Bacteria;p__Bacillota_A;c__Clostridia;o__Oscillospirales;f__Ruminococcaceae;g__Faecalibacterium;s__Faecalibacterium prausnitzii_I	98.07	0.92	d__Bacteria;p__Bacillota_A;c__Clostridia;o__Oscillospirales;f__Ruminococcaceae;g__Faecalibacterium;s__	taxonomic classification defined by topology and ANI	topological placement and ANI have congruent species assignments	GCA_014858325.1, s__Faecalibacterium sp014858325, 95.0, 85.68, 0.743; GCF_010509575.1, s__Faecalibacterium duncaniae, 95.0, 84.43, 0.765; GCF_019967995.1, s__Faecalibacterium prausnitzii_E, 95.0, 84.35, 0.76; GCF_003287455.1, s__Faecalibacterium hattorii, 95.0, 84.35, 0.758; GCA_934547065.1, s__Faecalibacterium sp934547065, 95.0, 84.28, 0.583; GCF_002549775.1, s__Faecalibacterium prausnitzii_F, 95.0, 84.1, 0.749; GCF_020687245.1, s__Faecalibacterium longum, 95.0, 83.99, 0.776; GCA_900539945.1, s__Faecalibacterium sp900539945, 95.0, 83.92, 0.706; GCF_023347275.1, s__Faecalibacterium sp900758465, 95.0, 83.9, 0.778; GCA_934526125.1, s__Faecalibacterium sp934526125, 95.0, 83.83, 0.657; GCA_934525845.1, s__Faecalibacterium sp934525845, 95.0, 83.72, 0.724; GCF_023347255.1, s__Faecalibacterium prausnitzii_D, 95.0, 83.38, 0.73; GCF_023347535.1, s__Faecalibacterium sp900539885, 95.0, 83.31, 0.731; GCA_934525735.1, s__Faecalibacterium sp934525735, 95.0, 83.27, 0.575; GCA_934533135.1, s__Faecalibacterium sp934533135, 95.0, 83.05, 0.74; GCA_934512105.1, s__Faecalibacterium sp934512105, 95.0, 83.03, 0.609; GCA_900551435.1, s__Faecalibacterium sp900551435, 95.0, 83.03, 0.692; GCF_023347295.1, s__Faecalibacterium sp003449675, 95.0, 83.02, 0.731; GCA_002313795.1, s__Faecalibacterium prausnitzii_L, 95.0, 83.01, 0.593; GCA_934561485.1, s__Faecalibacterium sp934561485, 95.0, 82.97, 0.651; GCA_934513205.1, s__Faecalibacterium sp934513205, 95.0, 82.97, 0.689; GCA_934524985.1, s__Faecalibacterium sp934524985, 95.0, 82.94, 0.687; GCA_934511465.1, s__Faecalibacterium sp934511465, 95.0, 82.93, 0.612; GCF_003324185.1, s__Faecalibacterium prausnitzii, 95.0, 82.92, 0.719; GCF_003287405.1, s__Faecalibacterium prausnitzii_J, 95.0, 82.85, 0.721; GCA_934561115.1, s__Faecalibacterium sp934561115, 95.0, 82.82, 0.593; GCA_900765705.1, s__Faecalibacterium sp900765705, 95.0, 82.81, 0.518; GCA_934553285.1, s__Faecalibacterium sp934553285, 95.0, 82.77, 0.649; GCA_900772565.1, s__Faecalibacterium sp900772565, 95.0, 82.77, 0.669; GCA_934540955.1, s__Faecalibacterium sp934540955, 95.0, 82.77, 0.642; GCA_934503275.1, s__Faecalibacterium sp934503275, 95.0, 82.75, 0.683; GCA_934561555.1, s__Faecalibacterium sp934561555, 95.0, 82.69, 0.692; GCF_023347235.1, s__Faecalibacterium prausnitzii_A, 95.0, 82.69, 0.728; GCA_900765105.1, s__Faecalibacterium sp900765105, 95.0, 82.62, 0.577; GCA_934539245.1, s__Faecalibacterium sp934539245, 95.0, 82.57, 0.667; GCA_934525325.1, s__Faecalibacterium sp934525325, 95.0, 82.56, 0.578; GCA_934501115.1, s__Faecalibacterium sp934501115, 95.0, 82.39, 0.671; GCA_934525405.1, s__Faecalibacterium sp934525405, 95.0, 82.37, 0.569; GCA_934518555.1, s__Faecalibacterium sp934518555, 95.0, 82.23, 0.614; GCA_004558805.1, s__Faecalibacterium prausnitzii_M, 95.0, 81.9, 0.696; GCA_905215595.1, s__Faecalibacterium sp905215595, 95.0, 81.9, 0.577; GCA_934548045.1, s__Faecalibacterium sp934548045, 95.0, 81.77, 0.687; GCF_022180365.1, s__Faecalibacterium gallinarum, 95.0, 81.06, 0.546; GCA_019119685.1, s__Faecalibacterium faecigallinarum, 95.0, 81.01, 0.514; GCA_900540455.1, s__Faecalibacterium sp900540455, 95.0, 80.99, 0.562; GCA_019116585.1, s__Faecalibacterium gallistercoris, 95.0, 80.75, 0.56; GCA_018883885.1, s__Faecalibacterium intestinavium, 95.0, 80.74, 0.505; GCA_019113345.1, s__Faecalibacterium intestinigallinarum, 95.0, 80.68, 0.534; GCF_002160895.1, s__Faecalibacterium sp002160895, 95.0, 80.56, 0.589; GCA_944387955.1, s__Faecalibacterium sp944387955, 95.0, 80.53, 0.466; GCA_904394215.1, s__Faecalibacterium sp904394215, 95.0, 80.47, 0.514; GCF_002160915.1, s__Faecalibacterium avium, 95.0, 80.4, 0.548; GCA_944386015.1, s__Faecalibacterium sp944386015, 95.0, 80.34, 0.523; GCA_019118985.1, s__Faecalibacterium faecipullorum, 95.0, 80.0, 0.463; GCA_944385995.1, s__Faecalibacterium sp944385995, 95.0, 79.85, 0.457; GCA_944387975.1, s__Faecalibacterium sp944387975, 95.0, 79.52, 0.477; GCA_017483235.1, s__Faecalibacterium sp017483235, 95.0, 78.2, 0.262; GCA_020025795.1, s__Faecalibacterium sp020025795, 95.0, 77.62, 0.18; GCA_020025825.1, s__Faecalibacterium sp020025825, 95.0, 77.06, 0.107; GCA_022652735.1, s__Faecalibacterium sp022652735, 95.0, 76.81, 0.187	68.12	11
L1HJC2400658-GF011FFE2_1_bin.11	d__Bacteria;p__Bacillota_A;c__Clostridia;o__TANB77;f__CAG-508;g__CAG-245;s__CAG-245 sp000435175	GCA_000435175.1	95	d__Bacteria;p__Bacillota_A;c__Clostridia;o__TANB77;f__CAG-508;g__CAG-245;s__CAG-245 sp000435175	97.08	0.909	GCA_000435175.1	d__Bacteria;p__Bacillota_A;c__Clostridia;o__TANB77;f__CAG-508;g__CAG-245;s__CAG-245 sp000435175	97.08	0.909	d__Bacteria;p__Bacillota_A;c__Clostridia;o__TANB77;f__CAG-508;g__CAG-245;s__	taxonomic classification defined by topology and ANI	topological placement and ANI have congruent species assignments	GCA_934131055.1, s__CAG-245 sp934131055, 95.0, 94.79, 0.879; GCA_900761475.1, s__CAG-245 sp900761475, 95.0, 93.45, 0.683; GCA_934119935.1, s__CAG-245 sp934119935, 95.0, 89.85, 0.756; GCA_900552135.1, s__CAG-245 sp900552135, 95.0, 82.87, 0.564; GCA_934122035.1, s__CAG-245 sp934122035, 95.0, 81.57, 0.556; GCA_944386665.1, s__CAG-245 sp944386665, 95.0, 80.17, 0.59; GCA_934130025.1, s__CAG-245 sp934130025, 95.0, 80.11, 0.499; GCA_944388645.1, s__CAG-245 sp944388645, 95.0, 79.63, 0.539; GCA_900758165.1, s__CAG-245 sp900758165, 95.0, 79.5, 0.393; GCA_934167095.1, s__CAG-245 sp934167095, 95.0, 79.41, 0.423; GCA_934169535.1, s__CAG-245 sp934169535, 95.0, 79.06, 0.443; GCA_934154805.1, s__CAG-245 sp934154805, 95.0, 79.06, 0.423; GCA_000434195.1, s__CAG-245 sp000434195, 95.0, 78.97, 0.482; GCA_934133005.1, s__CAG-245 sp934133005, 95.0, 78.95, 0.418; GCA_944387395.1, s__CAG-245 sp944387395, 95.0, 78.93, 0.366; GCA_944388675.1, s__CAG-245 sp944388675, 95.0, 78.6, 0.388	89.85	11
L1HJC2400658-GF011FFE2_1_bin.14	d__Bacteria;p__Bacillota_A;c__Clostridia;o__Clostridiales;f__Clostridiaceae;g__Clostridium;s__Clostridium sp001916075	GCF_014287815.1	95	d__Bacteria;p__Bacillota_A;c__Clostridia;o__Clostridiales;f__Clostridiaceae;g__Clostridium;s__Clostridium sp001916075	98.89	0.949	GCF_014287815.1	d__Bacteria;p__Bacillota_A;c__Clostridia;o__Clostridiales;f__Clostridiaceae;g__Clostridium;s__Clostridium sp001916075	98.89	0.949	d__Bacteria;p__Bacillota_A;c__Clostridia;o__Clostridiales;f__Clostridiaceae;g__Clostridium;s__	taxonomic classification defined by topology and ANI	topological placement and ANI have congruent species assignments	GCA_000435835.1, s__Clostridium sp000435835, 95.0, 94.63, 0.868; GCA_024409095.1, s__Clostridium sp024409095, 95.0, 88.53, 0.579; GCF_019734195.1, s__Clostridium sp900766315, 95.0, 80.59, 0.481; GCA_900547475.1, s__Clostridium sp900547475, 95.0, 80.44, 0.498; GCF_015555905.1, s__Clostridium sp015555905, 95.0, 80.43, 0.464; GCF_015670405.1, s__Clostridium sp015670405, 95.0, 80.24, 0.468; GCF_001405015.1, s__Clostridium disporicum_B, 95.0, 79.98, 0.413; GCA_934754925.1, s__Clostridium sp934754925, 95.0, 79.98, 0.43; GCF_000320405.1, s__Clostridium celatum, 95.0, 79.88, 0.451; GCA_900540255.1, s__Clostridium sp900540255, 95.0, 79.83, 0.489; GCF_000577815.1, s__Clostridium saudiense, 95.0, 79.78, 0.532; GCF_004353185.1, s__Clostridium cuniculi, 95.0, 79.77, 0.523; GCA_900543325.1, s__Clostridium sp900543325, 95.0, 79.64, 0.46; GCA_934777095.1, s__Clostridium sp934777095, 95.0, 79.61, 0.417; GCA_000753455.2, s__Clostridium jeddahitimonense, 95.0, 79.51, 0.417; GCA_910588715.1, s__Clostridium sp910588715, 95.0, 79.46, 0.489; GCF_015667795.1, s__Clostridium sp015667795, 95.0, 79.38, 0.502; GCF_002327185.1, s__Clostridium chauvoei, 95.0, 79.37, 0.298; GCA_900759995.1, s__Clostridium sp900759995, 95.0, 79.29, 0.319; GCF_014836325.1, s__Clostridium gallinarum, 95.0, 79.02, 0.387; GCA_934746015.1, s__Clostridium sp934746015, 95.0, 78.99, 0.298; GCF_004794105.1, s__Clostridium sartagoforme_B, 95.0, 78.96, 0.345; GCF_003606265.1, s__Clostridium septicum, 95.0, 78.95, 0.34; GCA_017888565.1, s__Clostridium sp017888565, 95.0, 78.91, 0.362; GCA_934755305.1, s__Clostridium sp934755305, 95.0, 78.79, 0.289; GCA_018918055.1, s__Clostridium sp018918055, 95.0, 78.77, 0.234; GCA_018372875.1, s__Clostridium sp018372875, 95.0, 78.75, 0.294; GCF_015550425.1, s__Clostridium sp015550425, 95.0, 78.74, 0.4; GCF_000401215.1, s__Clostridium sartagoforme_A, 95.0, 78.73, 0.349; GCF_017873245.1, s__Clostridium tertium, 95.0, 78.68, 0.383; GCF_900086595.1, s__Clostridium nigeriense, 95.0, 78.64, 0.383; GCA_017383505.1, s__Clostridium sp017383505, 95.0, 78.63, 0.268; GCA_900539375.1, s__Clostridium sp900539375, 95.0, 78.61, 0.311; GCA_934746785.1, s__Clostridium sp934746785, 95.0, 78.6, 0.272; GCA_900769625.1, s__Clostridium sp900769625, 95.0, 78.59, 0.264; GCF_900447045.1, s__Clostridium paraputrificum, 95.0, 78.58, 0.332; GCF_016907995.1, s__Clostridium sardiniense, 95.0, 78.52, 0.272; GCF_900461085.1, s__Clostridium baratii, 95.0, 78.49, 0.289; GCA_017435645.1, s__Clostridium sp017435645, 95.0, 78.48, 0.221; GCA_012520205.1, s__Clostridium sp012520205, 95.0, 78.46, 0.209; GCA_018372555.1, s__Clostridium sp018372555, 95.0, 78.45, 0.255; GCA_015058525.1, s__Clostridium butyricum_A, 95.0, 78.43, 0.221; GCF_900116755.1, s__Clostridium sp900116755, 95.0, 78.42, 0.311; GCA_015058475.1, s__Clostridium butyricum_B, 95.0, 78.4, 0.289; GCF_017873235.1, s__Clostridium moniliforme, 95.0, 78.39, 0.277; GCF_900104115.1, s__Clostridium gasigenes, 95.0, 78.38, 0.328; GCF_000498355.1, s__Clostridium sp000498355, 95.0, 78.35, 0.298; GCA_023424785.1, s__Clostridium sp023424785, 95.0, 78.28, 0.226; GCF_001735765.2, s__Clostridium taeniosporum, 95.0, 78.26, 0.285; GCF_002285495.1, s__Clostridium isatidis, 95.0, 78.24, 0.294; GCF_012843905.1, s__Clostridium sp012843905, 95.0, 78.2, 0.34; GCF_002050515.1, s__Clostridium thermobutyricum, 95.0, 78.19, 0.285; GCF_002029255.1, s__Clostridium chromiireducens, 95.0, 78.12, 0.217; GCF_000827935.1, s__Clostridium botulinum_A, 95.0, 78.07, 0.294; GCA_900317445.1, s__Clostridium sp900317445, 95.0, 78.06, 0.2; GCF_002006345.1, s__Clostridium puniceum, 95.0, 78.05, 0.247; GCA_934754915.1, s__Clostridium sp934754915, 95.0, 78.01, 0.311; GCA_015058375.1, s__Clostridium sp015058375, 95.0, 77.98, 0.226; GCA_023399035.1, s__Clostridium sp023399035, 95.0, 77.97, 0.285; GCF_015234215.1, s__Clostridium chrysemydis, 95.0, 77.96, 0.209; GCF_006742065.1, s__Clostridium butyricum, 95.0, 77.96, 0.289; GCA_012519845.1, s__Clostridium sp012519845, 95.0, 77.92, 0.187; GCA_021443865.1, s__Clostridium sp021443865, 95.0, 77.9, 0.294; GCA_023445445.1, s__Clostridium sp023445445, 95.0, 77.82, 0.37; GCF_018223745.1, s__Clostridium beijerinckii, 95.0, 77.82, 0.23; GCF_018918325.1, s__Clostridium sp018918325, 95.0, 77.8, 0.243; GCF_900290265.1, s__Clostridium cagae, 95.0, 77.78, 0.272; GCF_019431045.1, s__Clostridium weizhouense, 95.0, 77.77, 0.349; GCA_023427705.1, s__Clostridium sp023427705, 95.0, 77.75, 0.209; GCF_000230835.1, s__Clostridium sp000230835, 95.0, 77.71, 0.234; GCA_015058405.1, s__Clostridium sp015058405, 95.0, 77.66, 0.281; GCF_001458595.1, s__Clostridium neonatale, 95.0, 77.64, 0.332; GCF_900112485.1, s__Clostridium uliginosum, 95.0, 77.63, 0.294; GCF_000473995.1, s__Clostridium saccharobutylicum, 95.0, 77.62, 0.289; GCF_014836335.1, s__Clostridium cibarium, 95.0, 77.62, 0.277; GCA_022767515.1, s__Clostridium sp022767515, 95.0, 77.58, 0.196; GCA_003129525.1, s__Clostridium beijerinckii_D, 95.0, 77.48, 0.26; GCA_021372645.1, s__Clostridium sp021372645, 95.0, 77.47, 0.23; GCF_023845585.1, s__Clostridium sp023845585, 95.0, 77.42, 0.281; GCF_002995745.1, s__Clostridium vincentii, 95.0, 77.36, 0.209; GCA_902785295.1, s__Clostridium sp902785295, 95.0, 77.36, 0.226; GCA_003539755.1, s__Clostridium sp003539755, 95.0, 77.34, 0.179; GCF_009928485.1, s__Clostridium sp009928485, 95.0, 77.3, 0.285; GCF_000621745.1, s__Clostridium beijerinckii_A, 95.0, 77.24, 0.226; GCF_022869825.1, s__Clostridium sp022869825, 95.0, 77.23, 0.213; GCA_021781745.1, s__Clostridium sp021781745, 95.0, 77.2, 0.221; GCF_000340885.1, s__Clostridium saccharoperbutylacetonicum, 95.0, 77.15, 0.281; GCA_023435985.1, s__Clostridium sp023435985, 95.0, 77.11, 0.179; GCF_019977655.1, s__Clostridium gelidum, 95.0, 77.09, 0.221; GCA_022785265.1, s__Clostridium sp022785265, 95.0, 77.06, 0.191; GCF_002760435.1, s__Clostridium sp002760435, 95.0, 76.95, 0.268; GCA_012519155.1, s__Clostridium sp012519155, 95.0, 76.89, 0.247; GCA_021837545.1, s__Clostridium sp021837545, 95.0, 76.78, 0.153	62.74	11
L1HJC2400658-GF011FFE2_1_bin.18	d__Bacteria;p__Bacillota;c__Bacilli;o__Erysipelotrichales;f__Erysipelotrichaceae;g__Holdemanella;s__Holdemanella porci_A	GCF_019052655.1	95.6885	d__Bacteria;p__Bacillota;c__Bacilli;o__Erysipelotrichales;f__Erysipelotrichaceae;g__Holdemanella;s__Holdemanella porci_A	96.82	0.706	GCF_019052655.1	d__Bacteria;p__Bacillota;c__Bacilli;o__Erysipelotrichales;f__Erysipelotrichaceae;g__Holdemanella;s__Holdemanella porci_A	96.82	0.706	d__Bacteria;p__Bacillota;c__Bacilli;o__Erysipelotrichales;f__Erysipelotrichaceae;g__Holdemanella;s__	taxonomic classification defined by topology and ANI	topological placement and ANI have congruent species assignments	GCF_024460475.1, s__Holdemanella sp900556915, 95.9441, 94.42, 0.657; GCF_009696075.1, s__Holdemanella porci, 95.9441, 94.14, 0.657; GCF_003436425.1, s__Holdemanella sp003436425, 95.0, 92.42, 0.706; GCF_000156655.1, s__Holdemanella biformis, 95.0, 89.68, 0.667; GCA_900547815.1, s__Holdemanella sp900547815, 95.0, 87.91, 0.657; GCA_934754935.1, s__Holdemanella sp934754935, 95.0, 87.42, 0.686; GCF_003458715.1, s__Holdemanella sp003458715, 95.0, 87.12, 0.667; GCA_900754615.1, s__Holdemanella sp900754615, 95.0, 86.33, 0.667	43.71	11
L1HJC2400658-GF011FFE2_1_bin.24	d__Bacteria;p__Pseudomonadota;c__Gammaproteobacteria;o__Enterobacterales_A;f__Pasteurellaceae;g__Haemophilus_D;s__Haemophilus_D parainfluenzae	GCF_000191405.1	95	d__Bacteria;p__Pseudomonadota;c__Gammaproteobacteria;o__Enterobacterales_A;f__Pasteurellaceae;g__Haemophilus_D;s__Haemophilus_D parainfluenzae	95.78	0.917	GCF_000191405.1	d__Bacteria;p__Pseudomonadota;c__Gammaproteobacteria;o__Enterobacterales_A;f__Pasteurellaceae;g__Haemophilus_D;s__Haemophilus_D parainfluenzae	95.78	0.917	d__Bacteria;p__Pseudomonadota;c__Gammaproteobacteria;o__Enterobacterales_A;f__Pasteurellaceae;g__Haemophilus_D;s__	taxonomic classification defined by topology and ANI	topological placement and ANI have congruent species assignments	GCF_003252755.1, s__Haemophilus_D parainfluenzae_N, 95.0, 94.73, 0.891; GCA_905214375.1, s__Haemophilus_D sp905214375, 95.0, 94.47, 0.759; GCF_003252795.1, s__Haemophilus_D parainfluenzae_K, 95.0, 94.0, 0.856; GCA_900756155.1, s__Haemophilus_D sp900756155, 95.0, 93.85, 0.846; GCF_014931395.1, s__Haemophilus_D sp900764435, 95.0, 93.69, 0.866; GCF_001815355.1, s__Haemophilus_D sp001815355, 95.0, 93.66, 0.87; GCF_003252725.1, s__Haemophilus_D parainfluenzae_L, 95.0, 93.56, 0.858; GCF_000210895.1, s__Haemophilus_D parainfluenzae_A, 95.0, 93.56, 0.883; GCA_019423025.1, s__Haemophilus_D sp019423025, 95.0, 93.55, 0.858; GCA_905207935.1, s__Haemophilus_D sp905207935, 95.0, 93.5, 0.725; GCA_019423005.1, s__Haemophilus_D sp019423005, 95.0, 93.49, 0.663; GCA_905215245.1, s__Haemophilus_D sp905215245, 95.0, 93.43, 0.794; GCA_927911595.1, s__Haemophilus_D sp927911595, 95.0, 93.34, 0.756; GCF_001679485.1, s__Haemophilus_D sp001679485, 95.096, 93.33, 0.858; GCA_015255025.1, s__Haemophilus_D sp015255025, 95.0, 93.18, 0.724; GCF_003253005.1, s__Haemophilus_D parainfluenzae_M, 95.0, 93.05, 0.856; GCA_900756875.1, s__Haemophilus_D sp900756875, 95.0, 92.97, 0.755; GCF_014931275.1, s__Haemophilus_D sp900755445, 95.096, 92.92, 0.858; GCA_905205995.1, s__Haemophilus_D sp905205995, 95.0, 92.87, 0.834; GCA_018381425.1, s__Haemophilus_D parainfluenzae_O, 95.0, 91.93, 0.602; GCF_900638025.1, s__Haemophilus_D parainfluenzae_J, 95.0, 91.89, 0.848; GCF_900186995.1, s__Haemophilus_D pittmaniae, 95.0, 82.96, 0.504	88.84	11
L1HJC2400658-GF011FFE2_1_bin.28	d__Bacteria;p__Pseudomonadota;c__Gammaproteobacteria;o__Enterobacterales;f__Enterobacteriaceae;g__Klebsiella;s__Klebsiella michiganensis	GCF_002925905.1	95	d__Bacteria;p__Pseudomonadota;c__Gammaproteobacteria;o__Enterobacterales;f__Enterobacteriaceae;g__Klebsiella;s__Klebsiella michiganensis	98.49	0.907	GCF_002925905.1	d__Bacteria;p__Pseudomonadota;c__Gammaproteobacteria;o__Enterobacterales;f__Enterobacteriaceae;g__Klebsiella;s__Klebsiella michiganensis	98.49	0.907	d__Bacteria;p__Pseudomonadota;c__Gammaproteobacteria;o__Enterobacterales;f__Enterobacteriaceae;g__Klebsiella;s__	taxonomic classification defined by topology and ANI	topological placement and ANI have congruent species assignments	GCF_900200035.1, s__Klebsiella grimontii, 95.0, 93.79, 0.834; GCF_001598695.1, s__Klebsiella oxytoca, 95.0, 92.32, 0.824; GCF_009707385.1, s__Klebsiella oxytoca_C, 95.0, 90.01, 0.76; GCF_902158555.1, s__Klebsiella spallanzanii, 95.0, 89.06, 0.785; GCF_003261575.2, s__Klebsiella huaxiensis, 95.0, 87.94, 0.765; GCF_005860775.1, s__Klebsiella indica, 95.0, 86.16, 0.645; GCA_002270295.1, s__Klebsiella sp002270295, 95.0, 84.62, 0.686; GCF_006539725.1, s__Klebsiella terrigena, 95.0, 84.55, 0.681; GCF_020525925.1, s__Klebsiella quasipneumoniae, 95.0, 84.5, 0.678; GCF_004342285.1, s__Klebsiella sp004342285, 95.0, 84.45, 0.641; GCF_000742135.1, s__Klebsiella pneumoniae, 95.239, 84.37, 0.666; GCF_006711645.1, s__Klebsiella electrica, 95.0, 84.33, 0.634; GCF_000828055.2, s__Klebsiella variicola, 95.0, 84.33, 0.678; GCF_000735435.1, s__Klebsiella planticola, 95.7194, 84.28, 0.675; GCF_001598295.1, s__Klebsiella ornithinolytica, 95.7194, 84.26, 0.677; GCF_020526085.1, s__Klebsiella africana, 95.239, 84.18, 0.655; GCF_014298075.1, s__Klebsiella sp003752615, 95.0, 84.0, 0.66; GCF_000215745.1, s__Klebsiella aerogenes, 95.0, 83.8, 0.623; GCA_900759445.1, s__Klebsiella sp900759445, 95.0, 83.34, 0.593	63.42	11
L1HJC2400658-GF011FFE2_1_bin.3	d__Bacteria;p__Bacillota_A;c__Clostridia;o__Lachnospirales;f__Lachnospiraceae;g__UBA3402;s__UBA3402 sp003478355	GCA_003478355.1	95	d__Bacteria;p__Bacillota_A;c__Clostridia;o__Lachnospirales;f__Lachnospiraceae;g__UBA3402;s__UBA3402 sp003478355	98.28	0.96	GCA_003478355.1	d__Bacteria;p__Bacillota_A;c__Clostridia;o__Lachnospirales;f__Lachnospiraceae;g__UBA3402;s__UBA3402 sp003478355	98.28	0.96	d__Bacteria;p__Bacillota_A;c__Clostridia;o__Lachnospirales;f__Lachnospiraceae;g__UBA3402;s__	taxonomic classification defined by topology and ANI	topological placement and ANI have congruent species assignments	GCA_934418055.1, s__UBA3402 sp934418055, 95.0, 91.12, 0.88; GCA_910579515.1, s__UBA3402 sp910579515, 95.0, 78.33, 0.14; GCA_910586845.1, s__UBA3402 sp910586845, 95.0, 77.98, 0.18; GCA_022796015.1, s__UBA3402 sp022796015, 95.0, 77.97, 0.06; GCA_910577935.1, s__UBA3402 sp910577935, 95.0, 77.71, 0.12; GCA_910575585.1, s__UBA3402 sp910575585, 95.0, 77.55, 0.2; GCA_910588865.1, s__UBA3402 sp910588865, 95.0, 77.48, 0.2; GCA_910588325.1, s__UBA3402 sp910588325, 95.0, 77.32, 0.24; GCA_910585435.1, s__UBA3402 sp910585435, 95.0, 77.21, 0.26; GCA_910574345.1, s__UBA3402 sp910574345, 95.0, 76.95, 0.18; GCA_002358555.1, s__UBA3402 sp002358555, 95.0, 76.66, 0.06; GCA_021769025.1, s__UBA3402 sp021769025, 95.0, 76.62, 0.12; GCA_022792815.1, s__UBA3402 sp022792815, 95.0, 76.46, 0.24; GCA_944380605.1, s__UBA3402 sp944380605, 95.0, 76.36, 0.1; GCA_910585645.1, s__UBA3402 sp910585645, 95.0, 76.3, 0.2; GCA_910588505.1, s__UBA3402 sp910588505, 95.0, 76.26, 0.2; GCA_022798105.1, s__UBA3402 sp022798105, 95.0, 75.88, 0.18; GCA_022795805.1, s__UBA3402 sp022795805, 95.0, 75.71, 0.16	46.93	11
L1HJC2400658-GF011FFE2_1_bin.31	d__Bacteria;p__Bacillota_A;c__Clostridia;o__Oscillospirales;f__Oscillospiraceae;g__Faecousia;s__Faecousia sp000434635	GCA_000434635.1	95	d__Bacteria;p__Bacillota_A;c__Clostridia;o__Oscillospirales;f__Oscillospiraceae;g__Faecousia;s__Faecousia sp000434635	96.9	0.817	N/A	N/A	N/A	N/A	d__Bacteria;p__Bacillota_A;c__Clostridia;o__Oscillospirales;f__Oscillospiraceae;g__Faecousia;s__	ANI	topological placement and ANI have incongruent species assignments	GCA_000434635.1, s__Faecousia sp000434635, 95.0, 96.9, 0.817; GCA_934569225.1, s__Faecousia sp934569225, 95.0, 92.4, 0.617; GCA_900546075.1, s__Faecousia sp900546075, 95.0, 91.59, 0.67; GCA_002436765.1, s__Faecousia sp002436765, 95.0, 90.93, 0.557; GCA_934572365.1, s__Faecousia sp934572365, 95.0, 89.08, 0.513; GCA_934569215.1, s__Faecousia sp934569215, 95.0, 87.77, 0.522; GCF_018918045.1, s__Faecousia sp018918045, 95.0, 83.32, 0.252; GCA_900544945.1, s__Faecousia sp900544945, 95.0, 83.28, 0.391; GCA_934591635.1, s__Faecousia sp934591635, 95.0, 82.42, 0.061; GCA_900549705.1, s__Faecousia sp900549705, 95.0, 82.31, 0.252; GCA_934630985.1, s__Faecousia sp934630985, 95.0, 81.74, 0.322; GCA_022775085.1, s__Faecousia sp022775085, 95.0, 81.61, 0.409; GCA_934589705.1, s__Faecousia sp934589705, 95.0, 81.6, 0.383; GCA_022772525.1, s__Faecousia sp022772525, 95.0, 81.26, 0.339; GCA_022786995.1, s__Faecousia sp022786995, 95.0, 81.19, 0.365; GCA_004562395.1, s__Faecousia sp004562395, 95.0, 81.05, 0.278; GCA_022786965.1, s__Faecousia sp022786965, 95.0, 80.98, 0.374; GCA_900547405.1, s__Faecousia sp900547405, 95.0, 80.96, 0.235; GCA_934589225.1, s__Faecousia sp934589225, 95.0, 80.91, 0.209; GCA_934589525.1, s__Faecousia sp934589525, 95.0, 80.82, 0.226; GCA_900763965.1, s__Faecousia sp900763965, 95.0, 80.64, 0.287; GCA_900554625.1, s__Faecousia sp900554625, 95.0, 80.5, 0.174; GCA_934591845.1, s__Faecousia sp934591845, 95.0, 80.42, 0.235; GCA_017936985.1, s__Faecousia sp017936985, 95.0, 80.27, 0.087; GCA_900540635.1, s__Faecousia sp900540635, 95.0, 80.24, 0.27; GCA_944385535.1, s__Faecousia sp944385535, 95.0, 80.21, 0.304; GCA_018712645.1, s__Faecousia faecavium, 95.0, 80.21, 0.261; GCA_944382965.1, s__Faecousia sp944382965, 95.0, 80.16, 0.278; GCA_934593275.1, s__Faecousia sp934593275, 95.0, 79.86, 0.226; GCA_017461445.1, s__Faecousia sp017461445, 95.0, 79.72, 0.304; GCA_944387685.1, s__Faecousia sp944387685, 95.0, 79.68, 0.243; GCA_900770015.1, s__Faecousia sp900770015, 95.0, 79.61, 0.27; GCA_944387635.1, s__Faecousia sp944387635, 95.0, 79.56, 0.252; GCA_944385545.1, s__Faecousia sp944385545, 95.0, 79.54, 0.217; GCA_944387615.1, s__Faecousia sp944387615, 95.0, 79.54, 0.235; GCA_934565415.1, s__Faecousia sp934565415, 95.0, 79.54, 0.174; GCA_015068305.1, s__Faecousia sp015068305, 95.0, 79.51, 0.183; GCA_945875335.1, s__Faecousia sp945875335, 95.0, 79.43, 0.27; GCA_017622995.1, s__Faecousia sp017622995, 95.0, 79.42, 0.243; GCA_944387125.1, s__Faecousia sp944387125, 95.0, 79.4, 0.287; GCA_016302405.1, s__Faecousia sp016302405, 95.0, 79.32, 0.226; GCA_004555705.1, s__Faecousia sp004555705, 95.0, 79.32, 0.261; GCA_934569195.1, s__Faecousia sp934569195, 95.0, 79.32, 0.104; GCA_018715835.1, s__Faecousia intestinavium, 95.0, 79.31, 0.209; GCA_018710805.1, s__Faecousia faecipullorum, 95.0, 79.24, 0.278; GCA_020025615.1, s__Faecousia sp020025615, 95.0, 79.22, 0.183; GCA_002437585.1, s__Faecousia sp002437585, 95.0, 79.21, 0.391; GCA_934567355.1, s__Faecousia sp934567355, 95.0, 79.21, 0.313; GCA_934565795.1, s__Faecousia sp934565795, 95.0, 79.2, 0.357; GCA_020025535.1, s__Faecousia sp020025535, 95.0, 79.19, 0.087; GCA_002362625.1, s__Faecousia sp002362625, 95.0, 79.12, 0.174; GCA_017473225.1, s__Faecousia sp017473225, 95.0, 79.11, 0.252; GCA_002362145.1, s__Faecousia sp002362145, 95.0, 79.09, 0.226; GCA_017456645.1, s__Faecousia sp017456645, 95.0, 79.09, 0.104; GCA_022774865.1, s__Faecousia sp022774865, 95.0, 79.05, 0.261; GCA_017435525.1, s__Faecousia sp017435525, 95.0, 79.03, 0.139; GCA_017409205.1, s__Faecousia sp017409205, 95.0, 78.96, 0.174; GCA_945873295.1, s__Faecousia sp945873295, 95.0, 78.96, 0.174; GCA_900553805.1, s__Faecousia sp900553805, 95.0, 78.94, 0.33; GCA_900549495.1, s__Faecousia sp900549495, 95.0, 78.93, 0.243; GCA_944387145.1, s__Faecousia sp944387145, 95.0, 78.92, 0.252; GCA_900752285.1, s__Faecousia sp900752285, 95.0, 78.87, 0.217; GCA_017457285.1, s__Faecousia sp017457285, 95.0, 78.85, 0.174; GCA_018713285.1, s__Faecousia excrementigallinarum, 95.0, 78.76, 0.165; GCA_022777455.1, s__Faecousia sp022777455, 95.0, 78.74, 0.322; GCA_900762245.1, s__Faecousia sp900762245, 95.0, 78.73, 0.27; GCA_945486035.1, s__Faecousia sp945486035, 95.0, 78.69, 0.243; GCA_017939025.1, s__Faecousia sp017939025, 95.0, 78.65, 0.261; GCA_015068125.1, s__Faecousia sp015068125, 95.0, 78.64, 0.174; GCA_934569045.1, s__Faecousia sp934569045, 95.0, 78.6, 0.27; GCA_934589065.1, s__Faecousia sp934589065, 95.0, 78.56, 0.191; GCA_017398105.1, s__Faecousia sp017398105, 95.0, 78.52, 0.287; GCA_015068155.1, s__Faecousia sp015068155, 95.0, 78.51, 0.13; GCA_018712825.1, s__Faecousia excrementipullorum, 95.0, 78.47, 0.191; GCA_945482615.1, s__Faecousia sp945482615, 95.0, 78.45, 0.287; GCA_017465745.1, s__Faecousia sp017465745, 95.0, 78.41, 0.261; GCA_017624715.1, s__Faecousia sp017624715, 95.0, 78.38, 0.122; GCA_900556935.1, s__Faecousia sp900556935, 95.0, 78.36, 0.2; GCA_021153265.1, s__Faecousia sp021153265, 95.0, 78.35, 0.235; GCA_017436785.1, s__Faecousia sp017436785, 95.0, 78.31, 0.27; GCA_015067615.1, s__Faecousia sp015067615, 95.0, 78.17, 0.278; GCA_002493965.1, s__Faecousia sp002493965, 95.0, 78.17, 0.27; GCA_017516785.1, s__Faecousia sp017516785, 95.0, 78.16, 0.122; GCA_021771675.1, s__Faecousia sp021771675, 95.0, 78.15, 0.322; GCA_015068225.1, s__Faecousia sp015068225, 95.0, 78.08, 0.096; GCA_017398625.1, s__Faecousia sp017398625, 95.0, 78.01, 0.148; GCA_017440925.1, s__Faecousia sp017440925, 95.0, 78.0, 0.2; GCA_017408725.1, s__Faecousia sp017408725, 95.0, 77.98, 0.07; GCA_015067605.1, s__Faecousia sp015067605, 95.0, 77.97, 0.13; GCA_017555395.1, s__Faecousia sp017555395, 95.0, 77.9, 0.235; GCA_017622295.1, s__Faecousia sp017622295, 95.0, 77.89, 0.226; GCA_017505505.1, s__Faecousia sp017505505, 95.0, 77.86, 0.165; GCA_900769845.1, s__Faecousia sp900769845, 95.0, 77.79, 0.113; GCA_020025545.1, s__Faecousia sp020025545, 95.0, 77.7, 0.148; GCA_017620525.1, s__Faecousia sp017620525, 95.0, 77.66, 0.087; GCA_015067945.1, s__Faecousia sp015067945, 95.0, 77.44, 0.113; GCA_017632035.1, s__Faecousia sp017632035, 95.0, 77.36, 0.13; GCA_017537045.1, s__Faecousia sp017537045, 95.0, 77.23, 0.174; GCA_017473455.1, s__Faecousia sp017473455, 95.0, 77.19, 0.113; GCA_017646545.1, s__Faecousia sp017646545, 95.0, 76.87, 0.035	46.34	11
L1HJC2400658-GF011FFE2_1_bin.39	d__Bacteria;p__Bacillota_A;c__Clostridia;o__Lachnospirales;f__Lachnospiraceae;g__Ventrimonas;s__Ventrimonas sp003478505	GCF_003478505.1	95	d__Bacteria;p__Bacillota_A;c__Clostridia;o__Lachnospirales;f__Lachnospiraceae;g__Ventrimonas;s__Ventrimonas sp003478505	98.96	0.899	GCF_003478505.1	d__Bacteria;p__Bacillota_A;c__Clostridia;o__Lachnospirales;f__Lachnospiraceae;g__Ventrimonas;s__Ventrimonas sp003478505	98.96	0.899	d__Bacteria;p__Bacillota_A;c__Clostridia;o__Lachnospirales;f__Lachnospiraceae;g__Ventrimonas;s__	taxonomic classification defined by topology and ANI	topological placement and ANI have congruent species assignments	GCF_003480315.1, s__Ventrimonas sp003480315, 95.0, 90.41, 0.742; GCA_900770535.1, s__Ventrimonas sp900770535, 95.0, 89.52, 0.781; GCF_003481985.1, s__Ventrimonas sp003506385, 95.0, 85.15, 0.703; GCA_934394615.1, s__Ventrimonas sp934394615, 95.0, 84.93, 0.596; GCF_003481825.1, s__Ventrimonas sp003481825, 95.0, 84.48, 0.664; GCA_020686985.1, s__Ventrimonas sp900555625, 95.0, 78.96, 0.251; GCA_022776445.1, s__Ventrimonas sp022776445, 95.0, 78.74, 0.238; GCA_900538475.1, s__Ventrimonas sp900538475, 95.0, 78.53, 0.203; GCA_900540335.1, s__Ventrimonas sp900540335, 95.0, 78.17, 0.214; GCA_018715565.1, s__Ventrimonas merdavium, 95.0, 77.88, 0.215; GCA_004554205.1, s__Ventrimonas sp004554205, 95.0, 77.77, 0.242; GCA_910577655.1, s__Ventrimonas sp910577655, 95.0, 77.45, 0.167; GCA_021202925.1, s__Ventrimonas sp021202925, 95.0, 77.4, 0.131; GCA_009911065.1, s__Ventrimonas sp009911065, 95.0, 77.16, 0.104; GCA_910575255.1, s__Ventrimonas sp910575255, 95.0, 77.11, 0.159; GCA_021204025.1, s__Ventrimonas sp021204025, 95.0, 77.07, 0.105; GCA_910577765.1, s__Ventrimonas sp910577765, 95.0, 77.04, 0.17; GCA_021202655.1, s__Ventrimonas sp021202655, 95.0, 77.03, 0.135; GCA_022799175.1, s__Ventrimonas sp022799175, 95.0, 77.02, 0.086; GCA_910586255.1, s__Ventrimonas sp910586255, 95.0, 77.02, 0.141; GCA_003669055.1, s__Ventrimonas sp003669055, 95.0, 76.92, 0.135; GCA_910586205.1, s__Ventrimonas sp910586205, 95.0, 76.81, 0.124; GCA_910588875.1, s__Ventrimonas sp910588875, 95.0, 76.8, 0.122; GCA_910584845.1, s__Ventrimonas sp910584845, 95.0, 76.8, 0.086; GCA_003611875.1, s__Ventrimonas sp003611875, 95.0, 76.79, 0.14; GCA_021204045.1, s__Ventrimonas sp021204045, 95.0, 76.76, 0.125; GCA_020860565.1, s__Ventrimonas sp020860565, 95.0, 76.59, 0.108; GCA_022794255.1, s__Ventrimonas sp022794255, 95.0, 76.57, 0.11; GCA_910588125.1, s__Ventrimonas sp910588125, 95.0, 76.3, 0.096	88.7	11
L1HJC2400658-GF011FFE2_1_bin.46	d__Bacteria;p__Bacillota_A;c__Clostridia;o__Lachnospirales;f__Lachnospiraceae;g__Coprococcus;s__Coprococcus eutactus_A	GCF_001404675.1	95	d__Bacteria;p__Bacillota_A;c__Clostridia;o__Lachnospirales;f__Lachnospiraceae;g__Coprococcus;s__Coprococcus eutactus_A	98.47	0.932	GCF_001404675.1	d__Bacteria;p__Bacillota_A;c__Clostridia;o__Lachnospirales;f__Lachnospiraceae;g__Coprococcus;s__Coprococcus eutactus_A	98.47	0.932	d__Bacteria;p__Bacillota_A;c__Clostridia;o__Lachnospirales;f__Lachnospiraceae;g__Coprococcus;s__	taxonomic classification defined by topology and ANI	topological placement and ANI have congruent species assignments	GCA_934247115.1, s__Coprococcus sp934247115, 95.0, 90.34, 0.809; GCA_025149915.1, s__Coprococcus eutactus, 95.0, 89.08, 0.765; GCA_934277375.1, s__Coprococcus sp934277375, 95.0, 88.59, 0.726; GCA_900557435.1, s__Coprococcus sp900557435, 95.0, 88.22, 0.674; GCA_900548215.1, s__Coprococcus sp900548215, 95.0, 87.87, 0.692; GCA_900767685.1, s__Coprococcus sp900767685, 95.0, 87.76, 0.697; GCA_900548315.1, s__Coprococcus sp900548315, 95.0, 87.75, 0.783; GCA_016297325.1, s__Coprococcus sp016297325, 95.0, 85.5, 0.667; GCF_003461625.1, s__Coprococcus sp900066115, 95.0, 80.04, 0.192; GCF_003482105.1, s__Coprococcus sp000433075, 95.0, 80.04, 0.26; GCA_020735665.1, s__Coprococcus sp000154245, 95.0, 79.78, 0.199; GCA_017624085.1, s__Coprococcus sp017624085, 95.0, 79.31, 0.384; GCA_002437435.1, s__Coprococcus sp002437435, 95.0, 79.08, 0.176; GCA_017935345.1, s__Coprococcus sp017935345, 95.0, 78.46, 0.154; GCA_016296785.1, s__Coprococcus sp016296785, 95.0, 78.24, 0.177; GCA_900761435.1, s__Coprococcus sp900761435, 95.0, 77.5, 0.094	93.94	11
L1HJC2400658-GF011FFE2_1_bin.58	d__Bacteria;p__Pseudomonadota;c__Gammaproteobacteria;o__Enterobacterales;f__Enterobacteriaceae;g__Kosakonia;s__Kosakonia cowanii	GCF_001975225.1	95	d__Bacteria;p__Pseudomonadota;c__Gammaproteobacteria;o__Enterobacterales;f__Enterobacteriaceae;g__Kosakonia;s__Kosakonia cowanii	98.4	0.979	GCF_001975225.1	d__Bacteria;p__Pseudomonadota;c__Gammaproteobacteria;o__Enterobacterales;f__Enterobacteriaceae;g__Kosakonia;s__Kosakonia cowanii	98.4	0.979	d__Bacteria;p__Pseudomonadota;c__Gammaproteobacteria;o__Enterobacterales;f__Enterobacteriaceae;g__Kosakonia;s__	taxonomic classification defined by topology and ANI	topological placement and ANI have congruent species assignments	GCF_014490785.1, s__Kosakonia sp014490785, 95.0, 93.53, 0.94; GCF_900184035.1, s__Kosakonia pseudosacchari, 95.0, 83.66, 0.733; GCF_000300455.3, s__Kosakonia sacchari, 95.0, 83.58, 0.744; GCA_000410515.1, s__Kosakonia sp000410515, 95.0, 83.46, 0.76; GCA_900109485.1, s__Kosakonia sacchari_B, 95.7228, 83.25, 0.746; GCF_004331415.1, s__Kosakonia quasisacchari, 95.0, 83.24, 0.739; GCF_001658025.2, s__Kosakonia oryzae, 95.7299, 83.19, 0.734; GCF_000280495.2, s__Kosakonia radicincitans, 95.7299, 83.11, 0.743; GCA_000814905.1, s__Kosakonia sp000814905, 95.0, 83.11, 0.701; GCA_018261615.1, s__Kosakonia sp018261615, 95.0, 82.51, 0.647; GCA_002886105.1, s__Kosakonia sp002886105, 95.0, 82.4, 0.701; GCF_900094795.1, s__Kosakonia oryziphila, 95.0, 82.33, 0.654; GCF_900094925.1, s__Kosakonia oryzendophytica, 95.0, 82.33, 0.705; GCF_900116535.1, s__Kosakonia arachidis, 95.0, 82.16, 0.688	57.14	11
L1HJC2400658-GF011FFE2_1_bin.68	d__Bacteria;p__Bacteroidota;c__Bacteroidia;o__Bacteroidales;f__Tannerellaceae;g__Parabacteroides;s__Parabacteroides goldsteinii	GCF_000969835.1	95	d__Bacteria;p__Bacteroidota;c__Bacteroidia;o__Bacteroidales;f__Tannerellaceae;g__Parabacteroides;s__Parabacteroides goldsteinii	98.69	0.97	GCF_000969835.1	d__Bacteria;p__Bacteroidota;c__Bacteroidia;o__Bacteroidales;f__Tannerellaceae;g__Parabacteroides;s__Parabacteroides goldsteinii	98.69	0.97	d__Bacteria;p__Bacteroidota;c__Bacteroidia;o__Bacteroidales;f__Tannerellaceae;g__Parabacteroides;s__	taxonomic classification defined by topology and ANI	topological placement and ANI have congruent species assignments	GCF_014647375.1, s__Parabacteroides faecis, 95.0, 83.8, 0.69; GCF_003480915.1, s__Parabacteroides sp003480915, 95.0, 82.91, 0.59; GCF_000969825.1, s__Parabacteroides gordonii, 95.0, 81.51, 0.54; GCA_905196875.1, s__Parabacteroides sp905196875, 95.0, 81.19, 0.555; GCA_021204335.1, s__Parabacteroides sp021204335, 95.0, 80.73, 0.37; GCF_900128505.1, s__Parabacteroides timonensis, 95.0, 80.65, 0.51; GCF_015550595.1, s__Parabacteroides sp900540715, 95.0, 80.5, 0.555; GCF_900155425.1, s__Parabacteroides massiliensis, 95.0, 78.58, 0.17; GCA_019411205.1, s__Parabacteroides sp019411205, 95.0, 78.55, 0.145; GCA_900552415.1, s__Parabacteroides intestinipullorum, 95.0, 78.22, 0.01; GCA_900760525.1, s__Parabacteroides sp900760525, 95.0, 78.03, 0.19; GCA_019417325.1, s__Parabacteroides sp019417325, 95.0, 77.97, 0.14; GCF_003473295.1, s__Parabacteroides sp003473295, 95.0, 77.92, 0.145; GCF_014287585.1, s__Parabacteroides sp014287585, 95.0, 77.91, 0.215; GCF_002159645.1, s__Parabacteroides sp002159645, 95.0, 77.62, 0.02; GCA_900541965.1, s__Parabacteroides sp900541965, 95.0, 77.55, 0.14; GCA_900552465.1, s__Parabacteroides sp900552465, 95.0, 77.51, 0.21; GCA_025151045.1, s__Parabacteroides johnsonii, 95.0, 77.33, 0.205; GCA_934725305.1, s__Parabacteroides sp934725305, 95.0, 77.3, 0.045; GCF_900108035.1, s__Parabacteroides chinchillae, 95.0, 77.29, 0.085; GCA_910577325.1, s__Parabacteroides sp910577325, 95.0, 77.23, 0.165; GCA_025151215.1, s__Parabacteroides merdae, 95.0, 77.22, 0.2; GCF_011038785.1, s__Parabacteroides sp011038785, 95.0, 77.1, 0.075; GCA_019114945.1, s__Parabacteroides intestinigallinarum, 95.0, 77.07, 0.04; GCA_017937385.1, s__Parabacteroides sp017937385, 95.0, 77.06, 0.165; GCA_944325355.1, s__Parabacteroides sp944325355, 95.0, 77.05, 0.03; GCF_003363715.1, s__Parabacteroides acidifaciens, 95.0, 77.02, 0.23; GCA_022775005.1, s__Parabacteroides sp022775005, 95.0, 76.86, 0.05; GCF_900186615.1, s__Parabacteroides bouchesdurhonensis, 95.0, 76.75, 0.085; GCF_004793765.1, s__Parabacteroides distasonis_A, 95.0, 76.64, 0.09; GCA_021531385.1, s__Parabacteroides distasonis_C, 95.0, 76.56, 0.035; GCA_021531775.1, s__Parabacteroides sp004562445, 95.0, 76.54, 0.015; GCA_900770835.1, s__Parabacteroides sp900770835, 95.0, 76.49, 0.03; GCF_023744375.1, s__Parabacteroides sp900548175, 95.0, 76.37, 0.055; GCA_017481945.1, s__Parabacteroides sp017481945, 95.0, 76.35, 0.045; GCA_944325345.1, s__Parabacteroides sp944325345, 95.0, 76.32, 0.03; GCF_000012845.1, s__Parabacteroides distasonis, 95.0, 76.31, 0.095; GCF_022809355.1, s__Parabacteroides faecavium, 95.0, 76.22, 0.06; GCA_944325335.1, s__Parabacteroides sp944325335, 95.0, 76.12, 0.03; GCA_022009975.1, s__Parabacteroides sp900549585, 95.0, 76.07, 0.015; GCA_934718155.1, s__Parabacteroides sp934718155, 95.0, 75.97, 0.025; GCA_019118725.1, s__Parabacteroides intestinavium, 95.0, 75.94, 0.015; GCA_944326775.1, s__Parabacteroides sp944326775, 95.0, 75.82, 0.025; GCA_020026285.1, s__Parabacteroides sp020026285, 95.0, 75.75, 0.045; GCA_015060925.1, s__Parabacteroides distasonis_B, 95.0, 75.72, 0.035; GCA_017560165.1, s__Parabacteroides sp017560165, 95.0, 75.53, 0.025; GCA_900547435.1, s__Parabacteroides sp900547435, 95.0, 75.5, 0.045; GCA_944323815.1, s__Parabacteroides sp944323815, 95.0, 75.46, 0.05	35.01	11
L1HJC2400659-GF011FFE2_2_bin.20	d__Bacteria;p__Pseudomonadota;c__Gammaproteobacteria;o__Xanthomonadales;f__Xanthomonadaceae;g__Stenotrophomonas;s__Stenotrophomonas maltophilia_AN	GCA_002363385.1	95	d__Bacteria;p__Pseudomonadota;c__Gammaproteobacteria;o__Xanthomonadales;f__Xanthomonadaceae;g__Stenotrophomonas;s__Stenotrophomonas maltophilia_AN	95.28	0.912	GCA_002363385.1	d__Bacteria;p__Pseudomonadota;c__Gammaproteobacteria;o__Xanthomonadales;f__Xanthomonadaceae;g__Stenotrophomonas;s__Stenotrophomonas maltophilia_AN	95.28	0.912	d__Bacteria;p__Pseudomonadota;c__Gammaproteobacteria;o__Xanthomonadales;f__Xanthomonadaceae;g__Stenotrophomonas;s__	taxonomic classification defined by topology and ANI	topological placement and ANI have congruent species assignments	GCF_003751305.1, s__Stenotrophomonas rhizophila_B, 95.0, 94.07, 0.906; GCF_003651185.1, s__Stenotrophomonas maltophilia_Z, 95.0, 92.9, 0.901; GCA_003484865.1, s__Stenotrophomonas sp003484865, 95.0, 92.4, 0.654; GCF_002205165.1, s__Stenotrophomonas maltophilia_N, 95.0, 92.19, 0.874; GCF_002887735.1, s__Stenotrophomonas bentonitica_A, 95.0, 92.12, 0.886; GCF_013387485.1, s__Stenotrophomonas maltophilia_AA, 95.0, 92.09, 0.874; GCF_024519465.1, s__Stenotrophomonas sp024519465, 95.0, 87.44, 0.832; GCF_024810105.1, s__Stenotrophomonas maltophilia_AB, 95.0, 87.39, 0.858; GCF_000661955.1, s__Stenotrophomonas rhizophila, 95.0, 87.34, 0.855; GCF_020857975.1, s__Stenotrophomonas rhizophila_C, 95.0, 87.26, 0.816; GCA_002435595.1, s__Stenotrophomonas maltophilia_AC, 95.0, 87.24, 0.786; GCF_009832905.1, s__Stenotrophomonas maltophilia_AP, 95.0, 87.14, 0.862; GCF_009467805.1, s__Stenotrophomonas nematodicola, 95.0, 86.8, 0.825; GCA_021733645.1, s__Stenotrophomonas sp021733645, 95.0, 86.78, 0.795; GCA_002386405.1, s__Stenotrophomonas maltophilia_AD, 95.0, 86.22, 0.642; GCF_018612915.1, s__Stenotrophomonas sp018612915, 95.0, 86.13, 0.624; GCF_013185915.1, s__Stenotrophomonas bentonitica, 95.0, 86.09, 0.773; GCF_002893095.1, s__Stenotrophomonas sp002893095, 95.0, 86.06, 0.786; GCF_001704155.1, s__Stenotrophomonas rhizophila_A, 95.0, 86.05, 0.819; GCF_007667275.1, s__Stenotrophomonas maltophilia_AE, 95.0, 85.86, 0.805; GCA_002387845.1, s__Stenotrophomonas maltophilia_AG, 95.0, 84.87, 0.75; GCF_003935715.1, s__Stenotrophomonas maltophilia_AH, 95.0, 84.5, 0.698; GCF_008710035.1, s__Stenotrophomonas cyclobalanopsidis, 95.0, 84.5, 0.797; GCF_003086775.1, s__Stenotrophomonas sp003086775, 95.0, 84.47, 0.796; GCF_006974125.1, s__Stenotrophomonas maltophilia_O, 95.0, 84.36, 0.765; GCA_002364755.1, s__Stenotrophomonas maltophilia_AX, 95.0, 84.35, 0.768; GCF_001274595.1, s__Stenotrophomonas maltophilia_AJ, 95.0, 84.31, 0.757; GCF_006970445.1, s__Stenotrophomonas maltophilia_AU, 95.0, 84.3, 0.76; GCA_913776385.1, s__Stenotrophomonas sp913776385, 95.0, 84.29, 0.765; GCF_002192255.1, s__Stenotrophomonas sp002192255, 95.0, 84.28, 0.773; GCF_013464915.1, s__Stenotrophomonas maltophilia_AT, 95.0, 84.28, 0.761; GCF_002799245.1, s__Stenotrophomonas maltophilia_S, 95.0, 84.27, 0.761; GCF_003205835.1, s__Stenotrophomonas maltophilia_AL, 95.0, 84.25, 0.765; GCF_000284595.1, s__Stenotrophomonas maltophilia_F, 95.0, 84.25, 0.781; GCF_001431665.1, s__Stenotrophomonas maltophilia_K, 95.0, 84.23, 0.735; GCF_002138415.1, s__Stenotrophomonas maltophilia_G, 95.0, 84.23, 0.782; GCF_002750975.1, s__Stenotrophomonas indicatrix, 95.0, 84.22, 0.778; GCF_002799155.1, s__Stenotrophomonas maltophilia_R, 95.0, 84.22, 0.764; GCF_004346925.1, s__Stenotrophomonas maltophilia_A, 95.0, 84.21, 0.771; GCF_003970865.1, s__Stenotrophomonas maltophilia_AR, 95.0, 84.19, 0.748; GCF_023518235.1, s__Stenotrophomonas sp003028475, 95.0, 84.18, 0.779; GCF_900101175.1, s__Stenotrophomonas pavanii, 95.0, 84.16, 0.778; GCF_003244875.1, s__Stenotrophomonas sepilia, 95.0, 84.16, 0.725; GCF_003086695.1, s__Stenotrophomonas sp003086695, 95.0, 84.16, 0.791; GCF_002799165.1, s__Stenotrophomonas maltophilia_Q, 95.0, 84.11, 0.761; GCF_900186865.1, s__Stenotrophomonas maltophilia, 95.0, 84.09, 0.775; GCF_001431625.1, s__Stenotrophomonas geniculata, 95.0, 84.07, 0.732; GCF_002803515.1, s__Stenotrophomonas lactitubi, 95.0, 84.07, 0.785; GCF_000020665.1, s__Stenotrophomonas maltophilia_L, 95.0, 84.02, 0.776; GCF_000382065.1, s__Stenotrophomonas hibiscicola, 95.0, 84.0, 0.786; GCF_013464485.1, s__Stenotrophomonas maltophilia_AW, 95.0, 84.0, 0.739; GCF_004684085.1, s__Stenotrophomonas maltophilia_AS, 95.0, 84.0, 0.745; GCA_023457475.1, s__Stenotrophomonas sp023457475, 95.0, 84.0, 0.533; GCA_913775725.1, s__Stenotrophomonas sp913775725, 95.0, 83.99, 0.761; GCA_913778665.1, s__Stenotrophomonas sp913778665, 95.0, 83.96, 0.771; GCF_013004645.1, s__Stenotrophomonas maltophilia_AM, 95.0, 83.96, 0.757; GCF_003086895.1, s__Stenotrophomonas sp003086895, 95.0, 83.96, 0.789; GCF_013364355.1, s__Stenotrophomonas sp013364355, 95.0, 83.94, 0.789; GCA_003510825.1, s__Stenotrophomonas sp003086795, 95.0, 83.9, 0.495; GCF_004920835.1, s__Stenotrophomonas maltophilia_AQ, 95.0, 83.86, 0.765; GCA_009912235.1, s__Stenotrophomonas maltophilia_AV, 95.0, 83.85, 0.699; GCA_023439425.1, s__Stenotrophomonas sp023439425, 95.0, 83.83, 0.526; GCA_023423675.1, s__Stenotrophomonas sp023423675, 95.0, 83.72, 0.525; GCA_003525885.1, s__Stenotrophomonas sp003525885, 95.0, 83.72, 0.632; GCF_001431535.1, s__Stenotrophomonas chelatiphaga, 95.0, 83.7, 0.736; GCF_014836545.1, s__Stenotrophomonas pennii, 95.0, 83.65, 0.756; GCA_900113425.1, s__Stenotrophomonas maltophilia_P, 95.0, 83.61, 0.731; GCF_001676385.1, s__Stenotrophomonas maltophilia_J, 95.0, 83.58, 0.75; GCF_916618915.1, s__Stenotrophomonas sp916618915, 95.0, 82.95, 0.627; GCF_004348115.1, s__Stenotrophomonas sp004348115, 95.0, 82.85, 0.688; GCF_014117215.1, s__Stenotrophomonas tumulicola, 95.0, 82.81, 0.703; GCA_023430045.1, s__Stenotrophomonas sp023430045, 95.0, 82.72, 0.609; GCF_009496535.1, s__Stenotrophomonas sp003504055, 95.0, 82.69, 0.663; GCF_001310775.1, s__Stenotrophomonas pictorum, 95.0, 82.63, 0.514; GCF_001431425.1, s__Stenotrophomonas nitritireducens, 95.0, 82.6, 0.635; GCF_014621775.1, s__Stenotrophomonas sp014621775, 95.0, 82.57, 0.721; GCF_002951995.1, s__Stenotrophomonas acidaminiphila_A, 95.0, 82.57, 0.649; GCF_001431595.1, s__Stenotrophomonas acidaminiphila, 95.0, 82.51, 0.621; GCA_023399815.1, s__Stenotrophomonas sp023399815, 95.0, 82.48, 0.551; GCF_001431505.1, s__Stenotrophomonas daejeonensis, 95.0, 82.4, 0.585; GCA_900078405.1, s__Stenotrophomonas sp900078405, 95.0, 82.22, 0.615; GCA_002345545.1, s__Stenotrophomonas sp002345545, 95.0, 82.22, 0.57; GCA_023423605.1, s__Stenotrophomonas sp023423605, 95.0, 82.21, 0.585; GCF_021202945.1, s__Stenotrophomonas sp021202945, 95.0, 82.2, 0.656; GCA_002329155.1, s__Stenotrophomonas sp002329155, 95.0, 82.03, 0.631; GCF_001431465.1, s__Stenotrophomonas terrae, 95.0, 81.91, 0.613; GCF_001700965.1, s__Stenotrophomonas nitritireducens_A, 95.0, 81.87, 0.666; GCA_002471015.1, s__Stenotrophomonas sp002471015, 95.0, 81.81, 0.622; GCF_023556335.1, s__Stenotrophomonas sp023556335, 95.0, 81.73, 0.59; GCF_001431415.1, s__Stenotrophomonas humi, 95.0, 81.71, 0.634; GCA_003248565.1, s__Stenotrophomonas sp003248565, 95.0, 81.49, 0.489; GCA_002359895.1, s__Stenotrophomonas sp002359895, 95.0, 81.28, 0.592; GCF_001431485.1, s__Stenotrophomonas ginsengisoli, 95.0, 80.76, 0.495; GCF_001431525.1, s__Stenotrophomonas koreensis, 95.0, 80.55, 0.444	50.74	11
L1HJC2400659-GF011FFE2_2_bin.32	d__Bacteria;p__Bacillota_A;c__Clostridia;o__Lachnospirales;f__Lachnospiraceae;g__Acetatifactor;s__Acetatifactor sp900066565	GCA_003584705.1	95	d__Bacteria;p__Bacillota_A;c__Clostridia;o__Lachnospirales;f__Lachnospiraceae;g__Acetatifactor;s__Acetatifactor sp900066565	98.62	0.922	GCA_003584705.1	d__Bacteria;p__Bacillota_A;c__Clostridia;o__Lachnospirales;f__Lachnospiraceae;g__Acetatifactor;s__Acetatifactor sp900066565	98.62	0.922	d__Bacteria;p__Bacillota_A;c__Clostridia;o__Lachnospirales;f__Lachnospiraceae;g__Acetatifactor;s__	taxonomic classification defined by topology and ANI	topological placement and ANI have congruent species assignments	GCA_900772845.1, s__Acetatifactor sp900772845, 95.0, 89.46, 0.719; GCA_003447295.1, s__Acetatifactor sp003447295, 95.0, 88.84, 0.703; GCA_900771995.1, s__Acetatifactor sp900771995, 95.0, 88.67, 0.787; GCF_009695995.1, s__Acetatifactor intestinalis, 95.0, 88.67, 0.743; GCA_934394815.1, s__Acetatifactor sp934394815, 95.0, 88.37, 0.736; GCA_934436435.1, s__Acetatifactor sp934436435, 95.0, 88.21, 0.668; GCA_934436245.1, s__Acetatifactor sp934436245, 95.0, 87.79, 0.734; GCA_002431915.1, s__Acetatifactor sp002431915, 95.0, 86.53, 0.702; GCA_900766575.1, s__Acetatifactor sp900766575, 95.0, 86.03, 0.784; GCA_934394665.1, s__Acetatifactor sp934394665, 95.0, 85.64, 0.708; GCA_934394515.1, s__Acetatifactor sp934394515, 95.0, 85.0, 0.778; GCA_015057005.1, s__Acetatifactor sp015057005, 95.0, 78.49, 0.184; GCA_017620975.1, s__Acetatifactor sp017620975, 95.0, 78.37, 0.229; GCA_934426825.1, s__Acetatifactor sp934426825, 95.0, 78.26, 0.247; GCA_017513625.1, s__Acetatifactor sp017513625, 95.0, 78.23, 0.157; GCA_024403365.1, s__Acetatifactor sp024403365, 95.0, 78.18, 0.245; GCA_017624835.1, s__Acetatifactor sp017624835, 95.0, 78.05, 0.178; GCA_018385425.1, s__Acetatifactor sp018385425, 95.0, 78.05, 0.214; GCA_934402315.1, s__Acetatifactor sp934402315, 95.0, 78.04, 0.171; GCA_017465845.1, s__Acetatifactor sp017465845, 95.0, 78.04, 0.15; GCA_015056915.1, s__Acetatifactor sp015056915, 95.0, 78.03, 0.249; GCA_017621075.1, s__Acetatifactor sp017621075, 95.0, 78.03, 0.284; GCA_944384205.1, s__Acetatifactor sp944384205, 95.0, 77.98, 0.179; GCA_945609985.1, s__Acetatifactor sp945609985, 95.0, 77.95, 0.151; GCA_934402375.1, s__Acetatifactor sp934402375, 95.0, 77.94, 0.164; GCA_022769665.1, s__Acetatifactor sp022769665, 95.0, 77.89, 0.197; GCA_900760705.1, s__Acetatifactor sp900760705, 95.0, 77.87, 0.149; GCA_015056885.1, s__Acetatifactor sp015056885, 95.0, 77.85, 0.141; GCA_016293615.1, s__Acetatifactor sp016293615, 95.0, 77.84, 0.153; GCA_017476665.1, s__Acetatifactor sp017476665, 95.0, 77.78, 0.162; GCA_904501885.1, s__Acetatifactor sp904501885, 95.0, 77.74, 0.133; GCA_017559435.1, s__Acetatifactor sp017559435, 95.0, 77.73, 0.199; GCA_015056975.1, s__Acetatifactor sp015056975, 95.0, 77.73, 0.175; GCA_902796105.1, s__Acetatifactor sp902796105, 95.0, 77.72, 0.164; GCA_945621435.1, s__Acetatifactor sp945621435, 95.0, 77.6, 0.169; GCA_024699575.1, s__Acetatifactor sp024699575, 95.0, 77.56, 0.082; GCA_900554205.1, s__Acetatifactor sp900554205, 95.0, 77.51, 0.156; GCA_945485625.1, s__Acetatifactor sp945485625, 95.0, 77.5, 0.187; GCA_009177215.1, s__Acetatifactor sp009177215, 95.0, 77.5, 0.15; GCA_900755865.1, s__Acetatifactor sp900755865, 95.0, 77.47, 0.247; GCA_017397645.1, s__Acetatifactor sp017397645, 95.0, 77.45, 0.123; GCA_910584375.1, s__Acetatifactor sp910584375, 95.0, 77.43, 0.109; GCA_017473445.1, s__Acetatifactor sp017473445, 95.0, 77.4, 0.137; GCA_014804645.1, s__Acetatifactor sp014804645, 95.0, 77.34, 0.136; GCA_023663505.1, s__Acetatifactor sp023663505, 95.0, 77.32, 0.109; GCA_017467845.1, s__Acetatifactor sp017467845, 95.0, 77.31, 0.111; GCA_017522685.1, s__Acetatifactor sp017522685, 95.0, 77.31, 0.114; GCA_022511465.1, s__Acetatifactor sp022511465, 95.0, 77.3, 0.154; GCA_910589655.1, s__Acetatifactor sp910589655, 95.0, 77.26, 0.123; GCA_017478245.1, s__Acetatifactor sp017478245, 95.0, 77.26, 0.16; GCA_910578815.1, s__Acetatifactor sp910578815, 95.0, 77.24, 0.115; GCA_016303085.1, s__Acetatifactor sp016303085, 95.0, 77.24, 0.176; GCA_021200695.1, s__Acetatifactor sp021200695, 95.0, 77.23, 0.099; GCA_002314715.1, s__Acetatifactor sp002314715, 95.0, 77.23, 0.115; GCA_017521605.1, s__Acetatifactor sp017521605, 95.0, 77.21, 0.086; GCA_017461775.1, s__Acetatifactor sp017461775, 95.0, 77.21, 0.114; GCA_017520425.1, s__Acetatifactor sp017520425, 95.0, 77.19, 0.142; GCA_910585015.1, s__Acetatifactor sp910585015, 95.0, 77.18, 0.148; GCA_023664665.1, s__Acetatifactor sp023664665, 95.0, 77.17, 0.133; GCA_023664345.1, s__Acetatifactor sp023664345, 95.0, 77.17, 0.184; GCF_024623325.1, s__Acetatifactor muris, 95.0, 77.15, 0.127; GCA_934433135.1, s__Acetatifactor sp934433135, 95.0, 77.14, 0.114; GCA_023667395.1, s__Acetatifactor sp023667395, 95.0, 77.14, 0.161; GCA_023664365.1, s__Acetatifactor muris_B, 95.0, 77.1, 0.111; GCA_910577035.1, s__Acetatifactor sp910577035, 95.0, 77.1, 0.126; GCA_017624175.1, s__Acetatifactor sp017624175, 95.0, 77.07, 0.16; GCA_944381545.1, s__Acetatifactor sp944381545, 95.0, 77.06, 0.173; GCA_002368865.1, s__Acetatifactor sp002368865, 95.0, 77.05, 0.127; GCA_910577235.1, s__Acetatifactor sp910577235, 95.0, 77.01, 0.124; GCA_023663635.1, s__Acetatifactor muris_A, 95.0, 76.99, 0.149; GCA_019114005.1, s__Acetatifactor stercoripullorum, 95.0, 76.96, 0.167; GCA_023665475.1, s__Acetatifactor sp023665475, 95.0, 76.94, 0.134; GCA_003612485.1, s__Acetatifactor sp003612485, 95.0, 76.93, 0.106; GCA_910586835.1, s__Acetatifactor sp910586835, 95.0, 76.93, 0.142; GCA_910577665.1, s__Acetatifactor sp910577665, 95.0, 76.92, 0.133; GCA_023664305.1, s__Acetatifactor sp023664305, 95.0, 76.89, 0.104; GCA_910579755.1, s__Acetatifactor sp910579755, 95.0, 76.87, 0.106; GCA_910586485.1, s__Acetatifactor sp910586485, 95.0, 76.87, 0.134; GCA_022511385.1, s__Acetatifactor sp022511385, 95.0, 76.86, 0.115; GCA_910586515.1, s__Acetatifactor sp910586515, 95.0, 76.86, 0.093; GCA_944383825.1, s__Acetatifactor sp944383825, 95.0, 76.84, 0.125; GCA_910578185.1, s__Acetatifactor sp910578185, 95.0, 76.82, 0.09; GCA_022793065.1, s__Acetatifactor sp022793065, 95.0, 76.81, 0.076; GCA_023662875.1, s__Acetatifactor sp023662875, 95.0, 76.8, 0.093; GCA_910576125.1, s__Acetatifactor sp910576125, 95.0, 76.79, 0.132; GCA_023663735.1, s__Acetatifactor sp023663735, 95.0, 76.78, 0.166; GCA_023663285.1, s__Acetatifactor sp023663285, 95.0, 76.78, 0.149; GCA_017480445.1, s__Acetatifactor sp017480445, 95.0, 76.74, 0.202; GCA_910584435.1, s__Acetatifactor sp910584435, 95.0, 76.74, 0.098; GCA_910588225.1, s__Acetatifactor sp910588225, 95.0, 76.71, 0.113; GCA_022511425.1, s__Acetatifactor sp022511425, 95.0, 76.67, 0.127; GCA_910578215.1, s__Acetatifactor sp910578215, 95.0, 76.65, 0.107; GCA_910586215.1, s__Acetatifactor sp910586215, 95.0, 76.65, 0.134; GCA_023667765.1, s__Acetatifactor sp023667765, 95.0, 76.61, 0.129; GCA_910578995.1, s__Acetatifactor sp910578995, 95.0, 76.61, 0.101; GCA_910577185.1, s__Acetatifactor sp910577185, 95.0, 76.6, 0.096; GCA_910585665.1, s__Acetatifactor sp910585665, 95.0, 76.6, 0.098; GCA_023663225.1, s__Acetatifactor sp023663225, 95.0, 76.53, 0.121; GCA_910586435.1, s__Acetatifactor sp910586435, 95.0, 76.37, 0.061	89.65	11
L1HJC2400659-GF011FFE2_2_bin.34	d__Bacteria;p__Bacteroidota;c__Bacteroidia;o__Flavobacteriales;f__Weeksellaceae;g__Algoriella;s__Algoriella xinjiangensis	GCF_900115015.1	95	d__Bacteria;p__Bacteroidota;c__Bacteroidia;o__Flavobacteriales;f__Weeksellaceae;g__Algoriella;s__Algoriella xinjiangensis	97.45	0.88	GCF_900115015.1	d__Bacteria;p__Bacteroidota;c__Bacteroidia;o__Flavobacteriales;f__Weeksellaceae;g__Algoriella;s__Algoriella xinjiangensis	97.45	0.88	d__Bacteria;p__Bacteroidota;c__Bacteroidia;o__Flavobacteriales;f__Weeksellaceae;g__;s__	taxonomic classification defined by topology and ANI	topological placement and ANI have congruent species assignments	N/A	98.57	11
L1HJC2400659-GF011FFE2_2_bin.35	d__Bacteria;p__Pseudomonadota;c__Gammaproteobacteria;o__Burkholderiales;f__Burkholderiaceae_B;g__Comamonas;s__	N/A	N/A	N/A	N/A	N/A	GCF_014836675.1	d__Bacteria;p__Pseudomonadota;c__Gammaproteobacteria;o__Burkholderiales;f__Burkholderiaceae_B;g__Comamonas;s__Comamonas avium	93.29	0.916	d__Bacteria;p__Pseudomonadota;c__Gammaproteobacteria;o__Burkholderiales;f__Burkholderiaceae_B;g__Comamonas;s__	taxonomic classification defined by topology and ANI	classification based on placement in class-level tree	GCF_902829245.1, s__Comamonas jiangduensis, 95.0, 82.18, 0.635; GCA_023422975.1, s__Comamonas sp023422975, 95.0, 82.14, 0.712; GCA_015478895.1, s__Comamonas sp015478895, 95.0, 82.0, 0.58; GCA_023435325.1, s__Comamonas sp023435325, 95.0, 81.58, 0.618; GCF_000739875.1, s__Comamonas aquatica, 95.0, 81.51, 0.637; GCF_008801935.1, s__Comamonas kerstersii, 95.0, 81.13, 0.582; GCA_023418355.1, s__Comamonas sp023418355, 95.0, 80.36, 0.511; GCF_900461435.1, s__Comamonas terrigena, 95.0, 79.94, 0.513; GCF_002754475.1, s__Comamonas sp002754475, 95.0, 79.65, 0.429; GCF_900564145.1, s__Comamonas sp900564145, 95.0, 79.62, 0.432; GCF_000241525.1, s__Comamonas testosteroni, 95.0, 79.55, 0.412; GCF_019186805.1, s__Comamonas fluminis, 95.0, 79.48, 0.427; GCF_012844455.2, s__Comamonas suwonensis, 95.0, 79.47, 0.425; GCF_019355935.1, s__Comamonas sp019355935, 95.0, 79.45, 0.364; GCA_008727115.1, s__Comamonas testosteroni_E, 95.0, 79.41, 0.388; GCF_003569915.1, s__Comamonas testosteroni_D, 95.0, 79.38, 0.419; GCF_000964545.1, s__Comamonas thiooxydans, 95.0, 79.22, 0.412; GCF_000761245.1, s__Comamonas testosteroni_C, 95.0, 79.22, 0.424; GCF_000739375.1, s__Comamonas testosteroni_B, 95.0, 79.18, 0.421; GCF_014076415.1, s__Comamonas testosteroni_F, 95.0, 79.16, 0.411; GCF_014637085.1, s__Comamonas phosphati, 95.0, 79.08, 0.369; GCA_019236485.1, s__Comamonas sp019236485, 95.0, 78.89, 0.297; GCA_009360615.1, s__Comamonas sp009360615, 95.0, 78.87, 0.365; GCA_023622805.1, s__Comamonas sp023622805, 95.0, 78.85, 0.278; GCF_001598795.1, s__Comamonas acidovorans, 95.4801, 78.83, 0.432; GCF_001544075.1, s__Comamonas terrae, 95.0, 78.74, 0.402; GCF_000429845.1, s__Comamonas composti, 95.0, 78.72, 0.344; GCF_001571325.1, s__Comamonas tsuruhatensis, 95.4801, 78.7, 0.413; GCF_017368815.1, s__Comamonas denitrificans_A, 95.0, 78.65, 0.314; GCA_902175065.1, s__Comamonas sp902175065, 95.0, 78.64, 0.297; GCF_004364775.1, s__Comamonas sp004364775, 95.0, 78.52, 0.345; GCF_020080045.1, s__Comamonas odontotermitis_B, 95.0, 78.51, 0.318; GCF_024809975.1, s__Comamonas sp024809975, 95.0, 78.5, 0.328; GCA_902706035.1, s__Comamonas sp902706035, 95.0, 78.49, 0.339; GCF_022387135.1, s__Comamonas sp002472915, 95.0, 78.47, 0.329; GCF_018413525.1, s__Comamonas sp018413525, 95.0, 78.46, 0.329; GCF_903815225.1, s__Comamonas tsuruhatensis_A, 95.0, 78.44, 0.39; GCF_014076495.1, s__Comamonas koreensis_A, 95.0, 78.39, 0.346; GCF_014109725.1, s__Comamonas piscis, 95.0, 78.38, 0.336; GCF_013363755.1, s__Comamonas antarctica, 95.0, 78.34, 0.329; GCF_021026195.1, s__Comamonas koreensis, 95.0, 78.32, 0.35; GCF_014207855.1, s__Comamonas odontotermitis_A, 95.0, 78.24, 0.314; GCF_021044865.1, s__Comamonas sp021044865, 95.0, 78.18, 0.31; GCA_019104825.1, s__Comamonas sp019104825, 95.0, 77.79, 0.291; GCA_018384835.1, s__Comamonas sp018384835, 95.0, 77.5, 0.207	89.65	11
L1HJC2400659-GF011FFE2_2_bin.49	d__Bacteria;p__Bacillota_A;c__Clostridia;o__Oscillospirales;f__Acutalibacteraceae;g__Eubacterium_R;s__Eubacterium_R sp000434995	GCA_000434995.1	95	d__Bacteria;p__Bacillota_A;c__Clostridia;o__Oscillospirales;f__Acutalibacteraceae;g__Eubacterium_R;s__Eubacterium_R sp000434995	98.52	0.966	GCA_000434995.1	d__Bacteria;p__Bacillota_A;c__Clostridia;o__Oscillospirales;f__Acutalibacteraceae;g__Eubacterium_R;s__Eubacterium_R sp000434995	98.52	0.966	d__Bacteria;p__Bacillota_A;c__Clostridia;o__Oscillospirales;f__Acutalibacteraceae;g__Eubacterium_R;s__	taxonomic classification defined by topology and ANI	topological placement and ANI have congruent species assignments	GCA_000436835.1, s__Eubacterium_R sp000436835, 95.0, 83.33, 0.764; GCA_945874765.1, s__Eubacterium_R sp945874765, 95.0, 83.18, 0.74; GCA_900540235.1, s__Eubacterium_R sp900540235, 95.0, 81.85, 0.637; GCA_900767025.1, s__Eubacterium_R sp900767025, 95.0, 78.74, 0.304; GCA_014799585.1, s__Eubacterium_R sp014799585, 95.0, 78.74, 0.273; GCA_023663865.1, s__Eubacterium_R sp023663865, 95.0, 78.62, 0.274; GCA_934525195.1, s__Eubacterium_R sp934525195, 95.0, 78.59, 0.274; GCA_900555015.1, s__Eubacterium_R sp900555015, 95.0, 78.57, 0.325; GCA_021770095.1, s__Eubacterium_R sp021770095, 95.0, 78.52, 0.295; GCA_900544515.1, s__Eubacterium_R sp900544515, 95.0, 78.48, 0.267; GCA_910577195.1, s__Eubacterium_R sp910577195, 95.0, 78.46, 0.304; GCA_023665085.1, s__Eubacterium_R sp023665085, 95.0, 78.44, 0.268; GCA_934512155.1, s__Eubacterium_R sp934512155, 95.0, 78.39, 0.329; GCA_945869905.1, s__Eubacterium_R sp945869905, 95.0, 78.3, 0.382; GCA_009774735.1, s__Eubacterium_R sp009774735, 95.0, 78.27, 0.283; GCA_934561735.1, s__Eubacterium_R sp934561735, 95.0, 78.23, 0.27; GCA_014465955.1, s__Eubacterium_R sp014465955, 95.0, 78.22, 0.219; GCA_945224895.1, s__Eubacterium_R sp945224895, 95.0, 78.22, 0.386; GCA_003526845.1, s__Eubacterium_R sp003526845, 95.0, 78.21, 0.258; GCA_900539325.1, s__Eubacterium_R sp900539325, 95.0, 78.2, 0.297; GCA_944385025.1, s__Eubacterium_R sp944385025, 95.0, 78.17, 0.346; GCA_900772705.1, s__Eubacterium_R sp900772705, 95.0, 78.14, 0.202; GCA_900542875.1, s__Eubacterium_R sp900542875, 95.0, 78.11, 0.19; GCA_934561395.1, s__Eubacterium_R sp900764665, 95.0, 78.07, 0.225; GCA_020860025.1, s__Eubacterium_R sp020860025, 95.0, 78.01, 0.304; GCF_900167205.1, s__Eubacterium_R coprostanoligenes, 95.0, 77.98, 0.253; GCA_900761545.1, s__Eubacterium_R sp900761545, 95.0, 77.95, 0.259; GCA_002493325.1, s__Eubacterium_R sp002493325, 95.0, 77.87, 0.266; GCA_002361935.1, s__Eubacterium_R sp002361935, 95.0, 77.81, 0.197; GCA_002493595.1, s__Eubacterium_R sp002493595, 95.0, 77.78, 0.272; GCA_910577215.1, s__Eubacterium_R sp910577215, 95.0, 77.73, 0.245; GCA_017886765.1, s__Eubacterium_R sp017886765, 95.0, 77.72, 0.153; GCA_022511225.1, s__Eubacterium_R sp022511225, 95.0, 77.7, 0.252; GCA_900539165.1, s__Eubacterium_R sp900539165, 95.0, 77.67, 0.22; GCA_900540305.1, s__Eubacterium_R sp900540305, 95.0, 77.65, 0.202; GCA_015066525.1, s__Eubacterium_R sp015066525, 95.0, 77.65, 0.049; GCA_900539775.1, s__Eubacterium_R sp900539775, 95.0, 77.64, 0.228; GCA_900766895.1, s__Eubacterium_R sp900766895, 95.0, 77.6, 0.217; GCA_905233545.1, s__Eubacterium_R sp905233545, 95.0, 77.58, 0.142; GCA_910583925.1, s__Eubacterium_R sp011958665, 95.0, 77.56, 0.213; GCA_019115455.1, s__Eubacterium_R faecigallinarum, 95.0, 77.54, 0.206; GCA_945876745.1, s__Eubacterium_R sp945876745, 95.0, 77.51, 0.196; GCA_022009795.1, s__Eubacterium_R sp000433975, 95.0, 77.43, 0.189; GCA_910584985.1, s__Eubacterium_R sp910584985, 95.0, 77.35, 0.177; GCA_945221685.1, s__Eubacterium_R sp945221685, 95.0, 77.32, 0.305; GCA_902791235.1, s__Eubacterium_R sp902791235, 95.0, 77.28, 0.183; GCA_017476375.1, s__Eubacterium_R sp017476375, 95.0, 77.27, 0.131; GCA_945788455.1, s__Eubacterium_R sp945788455, 95.0, 77.25, 0.338; GCA_022511185.1, s__Eubacterium_R sp022511185, 95.0, 77.24, 0.273; GCA_905234495.1, s__Eubacterium_R sp905234495, 95.0, 77.21, 0.107; GCA_024696725.1, s__Eubacterium_R sp024696725, 95.0, 77.19, 0.077; GCA_900547915.1, s__Eubacterium_R sp900547915, 95.0, 77.19, 0.152; GCA_002494125.1, s__Eubacterium_R sp002494125, 95.0, 77.17, 0.221; GCA_900539425.1, s__Eubacterium_R sp900539425, 95.0, 77.14, 0.128; GCA_944380545.1, s__Eubacterium_R sp944380545, 95.0, 77.14, 0.077; GCA_905234995.1, s__Eubacterium_R sp905234995, 95.0, 77.13, 0.126; GCA_900546785.1, s__Eubacterium_R faecipullorum, 95.0, 77.11, 0.09; GCA_900543795.1, s__Eubacterium_R sp900543795, 95.0, 77.11, 0.238; GCA_017445905.1, s__Eubacterium_R sp017445905, 95.0, 77.09, 0.15; GCA_900321905.1, s__Eubacterium_R sp900321905, 95.0, 77.06, 0.108; GCA_022772725.1, s__Eubacterium_R sp022772725, 95.0, 77.05, 0.232; GCA_944380635.1, s__Eubacterium_R sp944380635, 95.0, 77.03, 0.136; GCA_017514345.1, s__Eubacterium_R sp017514345, 95.0, 76.99, 0.106; GCA_021200075.1, s__Eubacterium_R sp021200075, 95.0, 76.99, 0.237; GCA_000431535.1, s__Eubacterium_R faecale, 95.0, 76.97, 0.099; GCA_900316345.1, s__Eubacterium_R sp900316345, 95.0, 76.95, 0.117; GCA_017458975.1, s__Eubacterium_R sp017458975, 95.0, 76.94, 0.101; GCA_015065445.1, s__Eubacterium_R sp015065445, 95.0, 76.93, 0.114; GCA_017446095.1, s__Eubacterium_R sp017446095, 95.0, 76.87, 0.094; GCA_017463985.1, s__Eubacterium_R sp017463985, 95.0, 76.86, 0.043; GCA_002371215.1, s__Eubacterium_R sp002371215, 95.0, 76.77, 0.096; GCA_020859725.1, s__Eubacterium_R sp020859725, 95.0, 76.77, 0.215; GCA_015065505.1, s__Eubacterium_R sp015065505, 95.0, 76.73, 0.142; GCA_902797915.1, s__Eubacterium_R sp902797915, 95.0, 76.64, 0.165; GCA_017543725.1, s__Eubacterium_R sp017543725, 95.0, 76.62, 0.127; GCA_017450645.1, s__Eubacterium_R sp017450645, 95.0, 76.52, 0.12; GCA_900539845.1, s__Eubacterium_R faecavium, 95.0, 76.49, 0.088; GCA_900548085.1, s__Eubacterium_R sp900548085, 95.0, 76.46, 0.161; GCA_017543415.1, s__Eubacterium_R sp017543415, 95.0, 76.33, 0.091; GCA_002329285.1, s__Eubacterium_R sp002329285, 95.0, 76.26, 0.138; GCA_022511205.1, s__Eubacterium_R sp022511205, 95.0, 76.24, 0.087; GCA_905233805.1, s__Eubacterium_R sp905233805, 95.0, 75.92, 0.085; GCA_021199275.1, s__Eubacterium_R sp021199275, 95.0, 75.6, 0.075	95.83	11
L1HJC2400659-GF011FFE2_2_bin.55	d__Bacteria;p__Bacillota_A;c__Clostridia;o__Oscillospirales;f__Ruminococcaceae;g__Faecalibacterium;s__Faecalibacterium prausnitzii_F	GCF_002549775.1	95	d__Bacteria;p__Bacillota_A;c__Clostridia;o__Oscillospirales;f__Ruminococcaceae;g__Faecalibacterium;s__Faecalibacterium prausnitzii_F	97.53	0.893	GCF_002549775.1	d__Bacteria;p__Bacillota_A;c__Clostridia;o__Oscillospirales;f__Ruminococcaceae;g__Faecalibacterium;s__Faecalibacterium prausnitzii_F	97.53	0.893	d__Bacteria;p__Bacillota_A;c__Clostridia;o__Oscillospirales;f__Ruminococcaceae;g__Faecalibacterium;s__	taxonomic classification defined by topology and ANI	topological placement and ANI have congruent species assignments	GCA_934511465.1, s__Faecalibacterium sp934511465, 95.0, 87.92, 0.633; GCF_023347255.1, s__Faecalibacterium prausnitzii_D, 95.0, 87.67, 0.743; GCF_023347535.1, s__Faecalibacterium sp900539885, 95.0, 87.48, 0.732; GCA_934525735.1, s__Faecalibacterium sp934525735, 95.0, 87.16, 0.773; GCA_900539945.1, s__Faecalibacterium sp900539945, 95.0, 87.13, 0.672; GCA_900765105.1, s__Faecalibacterium sp900765105, 95.0, 86.9, 0.699; GCA_934513205.1, s__Faecalibacterium sp934513205, 95.0, 86.79, 0.659; GCA_934525845.1, s__Faecalibacterium sp934525845, 95.0, 86.45, 0.718; GCA_934501115.1, s__Faecalibacterium sp934501115, 95.0, 86.21, 0.68; GCA_934540955.1, s__Faecalibacterium sp934540955, 95.0, 86.04, 0.613; GCF_003287405.1, s__Faecalibacterium prausnitzii_J, 95.0, 85.95, 0.697; GCF_023347295.1, s__Faecalibacterium sp003449675, 95.0, 85.8, 0.688; GCA_900772565.1, s__Faecalibacterium sp900772565, 95.0, 85.76, 0.651; GCA_934561115.1, s__Faecalibacterium sp934561115, 95.0, 85.75, 0.659; GCA_934503275.1, s__Faecalibacterium sp934503275, 95.0, 85.74, 0.654; GCA_934524985.1, s__Faecalibacterium sp934524985, 95.0, 85.71, 0.659; GCA_934512105.1, s__Faecalibacterium sp934512105, 95.0, 85.7, 0.608; GCA_934525325.1, s__Faecalibacterium sp934525325, 95.0, 85.7, 0.676; GCA_934561555.1, s__Faecalibacterium sp934561555, 95.0, 85.68, 0.663; GCA_934561485.1, s__Faecalibacterium sp934561485, 95.0, 85.67, 0.706; GCF_003324185.1, s__Faecalibacterium prausnitzii, 95.0, 85.66, 0.698; GCA_934539245.1, s__Faecalibacterium sp934539245, 95.0, 85.65, 0.675; GCF_023347235.1, s__Faecalibacterium prausnitzii_A, 95.0, 85.63, 0.701; GCA_900765705.1, s__Faecalibacterium sp900765705, 95.0, 85.42, 0.501; GCA_934525405.1, s__Faecalibacterium sp934525405, 95.0, 85.02, 0.659; GCA_905215595.1, s__Faecalibacterium sp905215595, 95.0, 84.95, 0.658; GCA_934553285.1, s__Faecalibacterium sp934553285, 95.0, 84.63, 0.703; GCF_003287455.1, s__Faecalibacterium hattorii, 95.0, 84.35, 0.662; GCF_019967995.1, s__Faecalibacterium prausnitzii_E, 95.0, 84.22, 0.656; GCF_010509575.1, s__Faecalibacterium duncaniae, 95.0, 84.18, 0.673; GCA_014858325.1, s__Faecalibacterium sp014858325, 95.0, 84.02, 0.697; GCA_934547065.1, s__Faecalibacterium sp934547065, 95.0, 83.97, 0.665; GCF_003287495.1, s__Faecalibacterium prausnitzii_I, 95.0, 83.94, 0.641; GCA_934526125.1, s__Faecalibacterium sp934526125, 95.0, 83.86, 0.67; GCF_023347275.1, s__Faecalibacterium sp900758465, 95.0, 83.79, 0.662; GCF_020687245.1, s__Faecalibacterium longum, 95.0, 83.78, 0.63; GCA_934518555.1, s__Faecalibacterium sp934518555, 95.0, 83.65, 0.716; GCA_004558805.1, s__Faecalibacterium prausnitzii_M, 95.0, 83.4, 0.654; GCA_900551435.1, s__Faecalibacterium sp900551435, 95.0, 83.01, 0.608; GCA_934533135.1, s__Faecalibacterium sp934533135, 95.0, 82.97, 0.576; GCA_002313795.1, s__Faecalibacterium prausnitzii_L, 95.0, 82.45, 0.536; GCA_934548045.1, s__Faecalibacterium sp934548045, 95.0, 81.66, 0.57; GCA_019116585.1, s__Faecalibacterium gallistercoris, 95.0, 81.11, 0.496; GCA_019119685.1, s__Faecalibacterium faecigallinarum, 95.0, 81.05, 0.526; GCF_002160895.1, s__Faecalibacterium sp002160895, 95.0, 81.0, 0.51; GCA_019113345.1, s__Faecalibacterium intestinigallinarum, 95.0, 80.84, 0.499; GCA_900540455.1, s__Faecalibacterium sp900540455, 95.0, 80.81, 0.478; GCA_944387955.1, s__Faecalibacterium sp944387955, 95.0, 80.8, 0.448; GCA_018883885.1, s__Faecalibacterium intestinavium, 95.0, 80.67, 0.545; GCA_944386015.1, s__Faecalibacterium sp944386015, 95.0, 80.67, 0.486; GCF_022180365.1, s__Faecalibacterium gallinarum, 95.0, 80.63, 0.476; GCA_944387975.1, s__Faecalibacterium sp944387975, 95.0, 80.62, 0.574; GCA_904394215.1, s__Faecalibacterium sp904394215, 95.0, 80.57, 0.439; GCF_002160915.1, s__Faecalibacterium avium, 95.0, 80.44, 0.494; GCA_019118985.1, s__Faecalibacterium faecipullorum, 95.0, 80.4, 0.502; GCA_944385995.1, s__Faecalibacterium sp944385995, 95.0, 79.96, 0.429; GCA_017483235.1, s__Faecalibacterium sp017483235, 95.0, 78.97, 0.345; GCA_020025795.1, s__Faecalibacterium sp020025795, 95.0, 77.87, 0.231; GCA_020025825.1, s__Faecalibacterium sp020025825, 95.0, 77.41, 0.117; GCA_022652735.1, s__Faecalibacterium sp022652735, 95.0, 77.11, 0.183	65.68	11
L1HJC2400659-GF011FFE2_2_bin.58	d__Bacteria;p__Pseudomonadota;c__Gammaproteobacteria;o__Enterobacterales;f__Enterobacteriaceae;g__Enterobacter;s__Enterobacter hormaechei_A	GCF_001729745.1	95	d__Bacteria;p__Pseudomonadota;c__Gammaproteobacteria;o__Enterobacterales;f__Enterobacteriaceae;g__Enterobacter;s__Enterobacter hormaechei_A	95.84	0.943	GCF_001729745.1	d__Bacteria;p__Pseudomonadota;c__Gammaproteobacteria;o__Enterobacterales;f__Enterobacteriaceae;g__Enterobacter;s__Enterobacter hormaechei_A	95.84	0.943	d__Bacteria;p__Pseudomonadota;c__Gammaproteobacteria;o__Enterobacterales;f__Enterobacteriaceae;g__Enterobacter;s__	taxonomic classification defined by topology and ANI	topological placement and ANI have congruent species assignments	GCF_011078175.1, s__Enterobacter cloacae_Q, 95.0, 94.81, 0.898; GCF_001875655.1, s__Enterobacter hormaechei, 95.0, 94.74, 0.933; GCF_004331385.1, s__Enterobacter quasihormaechei, 95.0, 93.34, 0.918; GCF_013375935.1, s__Enterobacter cloacae_O, 95.0, 90.96, 0.917; GCF_900324475.1, s__Enterobacter bugandensis, 95.0, 88.25, 0.891; GCF_003594915.1, s__Enterobacter chuandaensis, 95.0, 88.0, 0.863; GCF_011754535.1, s__Enterobacter cloacae_N, 95.0, 87.89, 0.88; GCF_000211415.1, s__Enterobacter mori, 95.0, 87.84, 0.858; GCF_024599655.1, s__Enterobacter asburiae_D, 96.1113, 87.71, 0.87; GCF_002208095.1, s__Enterobacter cloacae_M, 96.7528, 87.64, 0.833; GCF_001729805.1, s__Enterobacter roggenkampii, 95.0, 87.64, 0.846; GCF_001521715.1, s__Enterobacter asburiae, 96.8818, 87.62, 0.805; GCF_004331265.1, s__Enterobacter wuhouensis, 95.0, 87.62, 0.869; GCF_000493015.1, s__Enterobacter sp000493015, 95.6508, 87.62, 0.854; GCF_007035645.1, s__Enterobacter asburiae_B, 96.8818, 87.58, 0.841; GCF_009755685.1, s__Enterobacter sp000568095, 95.0399, 87.55, 0.836; GCF_003594935.2, s__Enterobacter huaxiensis, 95.0, 87.52, 0.901; GCF_008364625.1, s__Enterobacter dykesii, 96.5795, 87.49, 0.847; GCF_019968765.1, s__Enterobacter sp019968765, 95.3786, 87.49, 0.834; GCF_008080435.1, s__Enterobacter asburiae_C, 95.4696, 87.4, 0.84; GCF_001984825.2, s__Enterobacter chengduensis, 95.0, 87.36, 0.847; GCF_009176645.1, s__Enterobacter oligotrophicus, 95.0, 87.35, 0.845; GCF_008364555.1, s__Enterobacter vonholyi, 95.0, 87.34, 0.822; GCF_001022965.1, s__Enterobacter cloacae_L, 95.0, 87.31, 0.87; GCF_001729765.1, s__Enterobacter kobei, 95.0, 87.22, 0.822; GCA_004402045.1, s__Enterobacter nimipressuralis_A, 95.0, 87.13, 0.847; GCF_002939185.1, s__Enterobacter sichuanensis, 95.0, 86.97, 0.81; GCF_000025565.1, s__Enterobacter cloacae, 95.0, 86.79, 0.881; GCF_023023105.1, s__Enterobacter cloacae_I, 95.0, 86.5, 0.804; GCF_019047785.1, s__Enterobacter cancerogenus, 95.0, 86.38, 0.844; GCF_021440515.1, s__Enterobacter asburiae_E, 95.0, 86.33, 0.789; GCF_014169315.1, s__Enterobacter cloacae_P, 95.0, 86.18, 0.778; GCF_001750725.1, s__Enterobacter ludwigii, 95.0, 86.14, 0.86; GCF_003057745.1, s__Enterobacter sp003057745, 95.0, 85.91, 0.8; GCF_001654845.1, s__Enterobacter soli, 95.0, 85.56, 0.81; GCF_013927005.1, s__Enterobacter sp013927005, 95.0, 85.32, 0.817; GCF_918797525.1, s__Enterobacter sp918797525, 95.0, 84.98, 0.763; GCA_023425455.1, s__Enterobacter sp023425455, 95.0, 84.81, 0.709	52.43	11
L1HJC2400659-GF011FFE2_2_bin.9	d__Bacteria;p__Pseudomonadota;c__Gammaproteobacteria;o__Enterobacterales;f__Enterobacteriaceae;g__Buttiauxella;s__Buttiauxella gaviniae	GCF_001654835.1	95	d__Bacteria;p__Pseudomonadota;c__Gammaproteobacteria;o__Enterobacterales;f__Enterobacteriaceae;g__Buttiauxella;s__Buttiauxella gaviniae	96.35	0.846	GCF_001654925.1	d__Bacteria;p__Pseudomonadota;c__Gammaproteobacteria;o__Enterobacterales;f__Enterobacteriaceae;g__Buttiauxella;s__Buttiauxella brennerae	90.7	0.829	d__Bacteria;p__Pseudomonadota;c__Gammaproteobacteria;o__Enterobacterales;f__Enterobacteriaceae;g__Buttiauxella;s__	ANI	N/A	GCF_902500225.1, s__Buttiauxella massiliensis, 95.0, 94.54, 0.832; GCF_001654865.1, s__Buttiauxella noackiae, 95.0, 91.64, 0.832; GCF_000735355.1, s__Buttiauxella agrestis, 95.0, 86.17, 0.799; GCA_024169445.1, s__Buttiauxella ferragutiae, 95.0, 85.42, 0.774; GCF_003601925.1, s__Buttiauxella izardii, 95.0, 85.42, 0.783; GCF_006376615.1, s__Buttiauxella sp006376615, 95.0, 84.92, 0.76; GCF_003818135.1, s__Buttiauxella warmboldiae, 95.0, 84.57, 0.669; GCF_014189855.1, s__Buttiauxella sp014189855, 95.0, 84.55, 0.752; GCF_003628475.1, s__Buttiauxella sp002321695, 95.0, 80.73, 0.538; GCF_011808225.1, s__Buttiauxella colo, 95.0, 80.72, 0.548; GCF_016756775.1, s__Buttiauxella davisae_A, 95.0, 80.42, 0.534	45	11
L1HJC2400660-GF011GGE_1_bin.41	d__Bacteria;p__Bacillota_A;c__Clostridia;o__Oscillospirales;f__Ruminococcaceae;g__Gemmiger;s__Gemmiger formicilis	GCF_900167555.1	95	d__Bacteria;p__Bacillota_A;c__Clostridia;o__Oscillospirales;f__Ruminococcaceae;g__Gemmiger;s__Gemmiger formicilis	96.21	0.851	GCF_900167555.1	d__Bacteria;p__Bacillota_A;c__Clostridia;o__Oscillospirales;f__Ruminococcaceae;g__Gemmiger;s__Gemmiger formicilis	96.21	0.851	d__Bacteria;p__Bacillota_A;c__Clostridia;o__Oscillospirales;f__Ruminococcaceae;g__Gemmiger;s__	taxonomic classification defined by topology and ANI	topological placement and ANI have congruent species assignments	GCF_018784445.1, s__Gemmiger sp900540775, 95.0, 88.99, 0.905; GCA_900540595.1, s__Gemmiger sp900540595, 95.0, 87.32, 0.838; GCF_024462815.1, s__Gemmiger sp900554145, 95.0, 86.96, 0.851; GCA_934502625.1, s__Gemmiger sp934502625, 95.0, 86.86, 0.743; GCA_900539695.1, s__Gemmiger sp900539695, 95.0, 83.61, 0.649; GCA_004554775.1, s__Gemmiger variabilis_B, 95.0, 83.57, 0.757; GCA_934561205.1, s__Gemmiger sp934561205, 95.0, 83.56, 0.676; GCA_019424695.1, s__Gemmiger sp019424695, 95.0, 83.17, 0.27; GCA_025152575.1, s__Gemmiger variabilis, 95.0, 82.87, 0.622; GCA_944388215.1, s__Gemmiger sp944388215, 95.0, 82.74, 0.581; GCA_003343905.1, s__Gemmiger variabilis_C, 95.0, 82.46, 0.514; GCA_019116445.1, s__Gemmiger excrementigallinarum, 95.0, 82.24, 0.486; GCA_944388175.1, s__Gemmiger sp944388175, 95.0, 82.17, 0.527; GCA_019116705.1, s__Gemmiger avistercoris, 95.0, 82.06, 0.514; GCA_900545545.1, s__Gemmiger sp900545545, 95.0, 82.03, 0.649; GCA_900772715.1, s__Gemmiger sp900772715, 95.0, 81.96, 0.432; GCA_019115045.1, s__Gemmiger excrementipullorum, 95.0, 81.89, 0.5; GCA_004552305.1, s__Gemmiger variabilis_A, 95.0, 81.83, 0.541; GCA_944388135.1, s__Gemmiger sp944388135, 95.0, 81.72, 0.527; GCF_016901605.1, s__Gemmiger formicilis_B, 95.0, 81.56, 0.608; GCA_904374465.1, s__Gemmiger sp904374465, 95.0, 81.15, 0.5; GCA_019114415.1, s__Gemmiger faecavium, 95.0, 81.07, 0.419; GCA_004561545.1, s__Gemmiger sp004561545, 95.0, 81.06, 0.351; GCA_004000625.1, s__Gemmiger qucibialis, 95.0, 80.97, 0.486; GCF_014982805.1, s__Gemmiger gallinarum, 95.0, 80.69, 0.5; GCA_019116485.1, s__Gemmiger excrementavium, 95.0, 80.65, 0.541; GCA_900556255.1, s__Gemmiger sp900556255, 95.0, 80.47, 0.432; GCA_944388145.1, s__Gemmiger sp944388145, 95.0, 80.33, 0.365; GCA_019413245.1, s__Gemmiger sp019413245, 95.0, 80.01, 0.473; GCA_019120395.1, s__Gemmiger faecigallinarum, 95.0, 79.98, 0.432; GCF_016900095.1, s__Gemmiger formicilis_A, 95.0, 79.97, 0.459; GCA_019119495.1, s__Gemmiger stercorigallinarum, 95.0, 79.77, 0.351; GCA_019119835.1, s__Gemmiger stercoravium, 95.0, 79.76, 0.5; GCA_002306375.1, s__Gemmiger sp002306375, 95.0, 79.68, 0.473; GCA_944382835.1, s__Gemmiger sp944382835, 95.0, 79.65, 0.459; GCA_905214345.1, s__Gemmiger sp905214345, 95.0, 79.64, 0.514; GCA_944388165.1, s__Gemmiger sp944388165, 95.0, 79.56, 0.419; GCA_944388125.1, s__Gemmiger sp944388125, 95.0, 79.35, 0.446; GCA_944388105.1, s__Gemmiger sp944388105, 95.0, 79.28, 0.392; GCA_019119365.1, s__Gemmiger stercoripullorum, 95.0, 79.26, 0.459; GCA_900548355.1, s__Gemmiger avicola, 95.0, 79.12, 0.311; GCA_904390925.1, s__Gemmiger sp904390925, 95.0, 79.09, 0.365; GCA_944382785.1, s__Gemmiger sp944382785, 95.0, 78.98, 0.432; GCA_019420135.1, s__Gemmiger sp019420135, 95.0, 78.72, 0.311; GCA_944382805.1, s__Gemmiger sp944382805, 95.0, 78.52, 0.378	46.18	11
L1HJC2400661-GF011GGE_2_bin.11	d__Bacteria;p__Bacillota_C;c__Negativicutes;o__Veillonellales;f__Veillonellaceae;g__Veillonella;s__	N/A	N/A	N/A	N/A	N/A	N/A	N/A	N/A	N/A	d__Bacteria;p__Bacillota_C;c__Negativicutes;o__Veillonellales;f__Veillonellaceae;g__Veillonella;s__	ANI	classification based on placement in class-level tree	GCF_900187285.1, s__Veillonella rodentium, 95.3196, 79.25, 0.121; GCA_900766125.1, s__Veillonella sp900766125, 95.0, 79.06, 0.098; GCF_002959915.1, s__Veillonella atypica, 95.0, 78.94, 0.188; GCA_900552445.1, s__Veillonella sp900552445, 95.0, 78.77, 0.145; GCA_009929605.1, s__Veillonella sp009929605, 95.0, 78.74, 0.205; GCA_934230905.1, s__Veillonella sp934230905, 95.0, 78.68, 0.171; GCF_902810435.1, s__Veillonella parvula_A, 95.7953, 78.67, 0.169; GCF_002959855.1, s__Veillonella denticariosi, 95.3196, 78.63, 0.143; GCF_002959895.1, s__Veillonella infantium, 95.0, 78.61, 0.185; GCF_013393365.1, s__Veillonella nakazawae, 95.0, 78.59, 0.194; GCA_915066865.1, s__Veillonella sp915066865, 95.701, 78.55, 0.16; GCF_900637515.1, s__Veillonella dispar, 95.0, 78.54, 0.211; GCF_003992125.1, s__Veillonella caviae, 95.0, 78.52, 0.205; GCF_001078375.1, s__Veillonella tobetsuensis, 95.0, 78.45, 0.18; GCF_002959775.1, s__Veillonella rogosae, 95.0, 78.43, 0.213; GCA_934216375.1, s__Veillonella sp934216375, 95.7785, 78.39, 0.12; GCA_900538355.1, s__Veillonella sp900538355, 95.0, 78.3, 0.216; GCF_000024945.1, s__Veillonella parvula, 95.7953, 78.28, 0.185; GCA_019419725.1, s__Veillonella sp019419725, 95.0, 78.28, 0.132; GCF_943193065.1, s__Veillonella sp943193065, 95.0, 78.25, 0.202; GCA_934202215.1, s__Veillonella sp934202215, 95.0, 78.13, 0.11; GCF_003463825.1, s__Veillonella sp003463825, 95.0, 78.11, 0.197; GCA_915069625.1, s__Veillonella sp915069625, 95.0, 78.07, 0.157; GCF_002959755.1, s__Veillonella sp002959755, 95.0, 78.03, 0.202; GCA_934190855.1, s__Veillonella sp934190855, 95.0, 77.99, 0.16; GCA_019414865.1, s__Veillonella sp019414865, 95.0, 77.9, 0.18; GCA_900545205.1, s__Veillonella sp900545205, 95.0, 77.9, 0.154; GCA_900550175.1, s__Veillonella sp900550175, 95.0, 77.88, 0.138; GCA_900549845.1, s__Veillonella sp900549845, 95.0, 77.81, 0.143; GCA_900552715.1, s__Veillonella sp900552715, 95.0, 77.52, 0.152; GCF_000426745.1, s__Veillonella montpellierensis, 95.0, 77.46, 0.129; GCA_900757715.1, s__Veillonella sp900757715, 95.4547, 77.42, 0.11; GCA_018367495.1, s__Veillonella sp018367495, 95.0, 77.32, 0.143; GCA_934183145.1, s__Veillonella sp934183145, 95.0, 77.31, 0.124; GCA_022737715.1, s__Veillonella sp022737715, 95.0, 77.18, 0.098; GCA_905209685.1, s__Veillonella sp905209685, 95.0, 77.07, 0.14; GCA_905214495.1, s__Veillonella sp905214495, 95.0, 77.02, 0.132; GCA_934202095.1, s__Veillonella sp934202095, 95.0, 77.0, 0.115; GCA_902834965.1, s__Veillonella sp902834965, 95.0, 76.8, 0.104; GCA_900765235.1, s__Veillonella sp900765235, 95.0, 76.66, 0.093; GCA_900556785.1, s__Veillonella sp900556785, 95.0, 76.65, 0.096; GCA_900550455.1, s__Veillonella sp900550455, 95.0, 76.55, 0.041; GCA_900549805.1, s__Veillonella sp900549805, 95.0, 76.3, 0.065	74.9	11
L1HJC2400661-GF011GGE_2_bin.14	d__Bacteria;p__Bacillota;c__Bacilli;o__Lactobacillales;f__Lactobacillaceae;g__Ligilactobacillus;s__	N/A	N/A	N/A	N/A	N/A	N/A	N/A	N/A	N/A	d__Bacteria;p__Bacillota;c__Bacilli;o__Lactobacillales;f__Lactobacillaceae;g__Ligilactobacillus;s__	taxonomic classification defined by topology and ANI	classification based on placement in class-level tree	GCF_001436315.1, s__Ligilactobacillus aviarius, 95.0, 92.5, 0.97; GCF_001654615.1, s__Ligilactobacillus aviarius_B, 95.0, 91.46, 0.941; GCA_019120355.1, s__Ligilactobacillus faecavium, 95.0, 91.08, 0.792; GCF_001435375.1, s__Ligilactobacillus araffinosus, 95.0, 90.04, 0.921; GCA_934201845.1, s__Ligilactobacillus sp934201845, 95.0, 80.44, 0.011; GCA_019114385.1, s__Ligilactobacillus excrementigallinarum, 95.0, 79.09, 0.386; GCF_001434535.1, s__Ligilactobacillus animalis, 95.0, 79.02, 0.059; GCF_001436215.1, s__Ligilactobacillus agilis, 95.0, 78.89, 0.089; GCF_000423265.1, s__Ligilactobacillus saerimneri, 95.0, 78.38, 0.059; GCA_900110005.1, s__Ligilactobacillus ruminis_A, 95.0, 78.17, 0.109; GCF_900113455.1, s__Ligilactobacillus ruminis, 95.0, 78.06, 0.099; GCF_022836475.1, s__Ligilactobacillus excrementipullorum, 95.0, 77.99, 0.069; GCF_001591685.1, s__Ligilactobacillus murinus, 95.0, 77.97, 0.069; GCA_944326135.1, s__Ligilactobacillus sp944326135, 95.0, 77.77, 0.307; GCF_001435755.1, s__Ligilactobacillus acidipiscis, 95.0, 77.58, 0.059; GCF_000615765.1, s__Ligilactobacillus equi, 95.0, 77.49, 0.059; GCA_910587695.1, s__Ligilactobacillus sp910587695, 95.0, 77.24, 0.059; GCF_024160875.1, s__Ligilactobacillus sp024160875, 95.0, 77.23, 0.05; GCA_934215475.1, s__Ligilactobacillus sp934215475, 95.0, 77.17, 0.03; GCF_000349725.1, s__Ligilactobacillus pobuzihii, 95.0, 77.15, 0.03; GCF_001434405.1, s__Ligilactobacillus apodemi, 95.0, 77.14, 0.089; GCF_000615845.1, s__Ligilactobacillus hayakitensis, 95.0, 77.0, 0.079; GCF_001435955.1, s__Ligilactobacillus salivarius, 95.0, 76.79, 0.089; GCF_003864415.1, s__Ligilactobacillus salitolerans, 95.0, 76.47, 0.05; GCA_905204935.1, s__Ligilactobacillus sp900765635, 95.0, 76.27, 0.089; GCA_019116985.1, s__Ligilactobacillus excrementavium, 95.0, 76.22, 0.059; GCA_019119415.1, s__Ligilactobacillus avistercoris, 95.0, 75.72, 0.04; GCF_000423245.1, s__Ligilactobacillus ceti, 95.0, 75.52, 0.069	40.87	11
L1HJC2400661-GF011GGE_2_bin.5	d__Bacteria;p__Pseudomonadota;c__Gammaproteobacteria;o__Pseudomonadales;f__Moraxellaceae;g__Psychrobacter;s__Psychrobacter faecalis	GCF_016107575.1	95	d__Bacteria;p__Pseudomonadota;c__Gammaproteobacteria;o__Pseudomonadales;f__Moraxellaceae;g__Psychrobacter;s__Psychrobacter faecalis	95.1	0.818	N/A	N/A	N/A	N/A	d__Bacteria;p__Pseudomonadota;c__Gammaproteobacteria;o__Pseudomonadales;f__Moraxellaceae;g__Psychrobacter;s__	ANI	topological placement and ANI have incongruent species assignments	GCF_016107575.1, s__Psychrobacter faecalis, 95.0, 95.1, 0.818; GCA_002377905.1, s__Psychrobacter sp002377905, 95.0, 91.32, 0.742; GCF_904846345.1, s__Psychrobacter maritimus, 95.0, 89.54, 0.788; GCF_014192115.1, s__Psychrobacter luti, 95.0, 87.58, 0.621; GCF_904846285.1, s__Psychrobacter immobilis_D, 95.0, 87.5, 0.712; GCF_904846175.1, s__Psychrobacter immobilis_E, 95.0, 87.08, 0.682; GCA_002453355.1, s__Psychrobacter sp002453355, 95.0, 86.79, 0.758; GCF_008369115.1, s__Psychrobacter sp008369115, 95.0, 86.66, 0.697; GCA_002414005.1, s__Psychrobacter sp002414005, 95.0, 86.3, 0.697; GCF_904846185.1, s__Psychrobacter immobilis_B, 96.3523, 85.94, 0.667; GCF_013248965.1, s__Psychrobacter okhotskensis, 95.0, 85.7, 0.621; GCF_003148585.1, s__Psychrobacter immobilis, 96.3742, 84.52, 0.667; GCA_904846265.1, s__Psychrobacter immobilis_A, 96.3849, 84.39, 0.667; GCF_904846075.1, s__Psychrobacter glacincola_C, 96.4049, 84.1, 0.667; GCF_000586475.1, s__Psychrobacter sp000586475, 96.2677, 84.1, 0.636; GCF_014861395.1, s__Psychrobacter sp014861395, 95.0, 84.06, 0.591; GCF_018448495.1, s__Psychrobacter sp018448495, 96.3562, 83.83, 0.591; GCF_016107535.1, s__Psychrobacter cibarius, 96.3915, 83.8, 0.636; GCF_904846215.1, s__Psychrobacter glacincola_B, 95.0, 83.73, 0.697; GCF_000013905.1, s__Psychrobacter cryohalolentis, 95.0, 83.68, 0.606; GCF_001435295.1, s__Psychrobacter sp001435295, 96.4083, 83.53, 0.652; GCF_904846615.1, s__Psychrobacter sp000586455, 96.4083, 83.5, 0.621; GCF_014897815.1, s__Psychrobacter sp003530515, 96.2297, 83.3, 0.682; GCF_904846525.1, s__Psychrobacter sp904846525, 96.3008, 83.28, 0.636; GCA_001411745.2, s__Psychrobacter glacincola_A, 96.4049, 83.25, 0.636; GCF_014861365.1, s__Psychrobacter sp014861365, 95.0, 83.07, 0.636; GCF_900168255.1, s__Psychrobacter sp900168255, 95.0, 82.95, 0.621; GCF_016107545.1, s__Psychrobacter namhaensis, 95.0, 82.78, 0.561; GCF_014652895.1, s__Psychrobacter glaciei, 95.0, 82.76, 0.576; GCF_016107525.1, s__Psychrobacter aquimaris, 95.0, 82.76, 0.667; GCF_904846225.1, s__Psychrobacter immobilis_F, 95.0, 82.68, 0.712; GCF_002836505.1, s__Psychrobacter sp002836505, 95.0, 82.67, 0.561; GCF_013414195.1, s__Psychrobacter sp013414195, 95.0, 82.66, 0.5; GCF_904846625.1, s__Psychrobacter sp000586415, 95.0, 82.58, 0.455; GCF_000012305.1, s__Psychrobacter arcticus, 95.0, 82.51, 0.561; GCF_904846155.1, s__Psychrobacter fulvigenes, 95.0, 82.47, 0.545; GCF_016107555.1, s__Psychrobacter celer, 95.0, 82.47, 0.5; GCF_001921745.1, s__Psychrobacter sp001921745, 95.0, 82.4, 0.455; GCF_001444505.1, s__Psychrobacter piscatorii, 96.2282, 82.38, 0.515; GCF_900163785.1, s__Psychrobacter alimentarius, 95.0, 82.37, 0.576; GCF_904846235.1, s__Psychrobacter immobilis_C, 95.0, 82.32, 0.53; GCF_904846705.1, s__Psychrobacter sp904846705, 95.0, 82.29, 0.5; GCF_900101915.1, s__Psychrobacter pacificensis, 96.2282, 82.23, 0.5; GCF_002836735.1, s__Psychrobacter sp002836735, 95.0, 82.18, 0.53; GCF_001593285.1, s__Psychrobacter sp001593285, 95.0, 82.12, 0.485; GCF_014770435.1, s__Psychrobacter sp014770435, 95.0, 82.03, 0.5; GCF_015277735.1, s__Psychrobacter sp015277735, 95.0, 82.01, 0.561; GCF_003217155.1, s__Psychrobacter fozii, 95.0, 82.0, 0.561; GCF_002836715.1, s__Psychrobacter sp002836715, 95.0, 81.81, 0.545; GCF_904846675.1, s__Psychrobacter urativorans_B, 95.0, 81.78, 0.364; GCA_000586435.1, s__Psychrobacter sp000586435, 95.0, 81.75, 0.515; GCF_003350005.1, s__Psychrobacter proteolyticus_A, 95.0, 81.74, 0.53; GCF_001298525.1, s__Psychrobacter urativorans_A, 95.0, 81.64, 0.364; GCF_001606025.1, s__Psychrobacter alimentarius_A, 95.0, 81.62, 0.636; GCF_904846645.1, s__Psychrobacter sp904846645, 95.0, 81.55, 0.561; GCF_904846415.1, s__Psychrobacter piscatorii_A, 95.0, 81.52, 0.561; GCF_015234355.1, s__Psychrobacter sp015234355, 95.0, 81.47, 0.576; GCF_020736705.1, s__Psychrobacter sanguinis, 95.0, 81.45, 0.212; GCA_002377945.1, s__Psychrobacter sp002377945, 95.0, 81.41, 0.515; GCF_015864825.1, s__Psychrobacter sp015864825, 95.0, 81.39, 0.561; GCF_009812035.1, s__Psychrobacter nivimaris_A, 95.0, 81.38, 0.561; GCF_022129235.1, s__Psychrobacter sp022129235, 95.0, 81.17, 0.606; GCF_904848165.1, s__Psychrobacter arenosus, 95.0, 81.1, 0.197; GCF_904846695.1, s__Psychrobacter urativorans_C, 95.0, 81.04, 0.439; GCF_014119005.1, s__Psychrobacter sp014119005, 95.0, 81.02, 0.439; GCF_904846315.1, s__Psychrobacter jeotgali, 95.0, 81.0, 0.333; GCF_904846055.1, s__Psychrobacter ciconiae_A, 95.0, 80.99, 0.258; GCF_001435845.1, s__Psychrobacter sp001435845, 95.0, 80.97, 0.53; GCF_904846685.1, s__Psychrobacter sp000511655, 95.0, 80.96, 0.439; GCF_012847335.1, s__Psychrobacter sp012847335, 95.0, 80.95, 0.318; GCF_000471625.1, s__Psychrobacter aquaticus, 95.0, 80.88, 0.606; GCF_904846715.1, s__Psychrobacter vallis, 95.0, 80.78, 0.561; GCF_020662265.1, s__Psychrobacter sp020662265, 95.0, 80.51, 0.091; GCA_904846145.1, s__Psychrobacter immobilis_G, 95.0, 80.4, 0.394; GCF_021012795.1, s__Psychrobacter sp021012795, 95.0, 80.33, 0.106; GCF_904846035.1, s__Psychrobacter aestuarii, 95.0, 80.33, 0.364; GCF_004335015.1, s__Psychrobacter pygoscelis, 95.0, 80.28, 0.227; GCF_016464015.1, s__Psychrobacter sp016464015, 95.0, 80.11, 0.348; GCF_007997305.1, s__Psychrobacter frigidicola, 95.0, 80.1, 0.379; GCA_002385225.1, s__Psychrobacter sp002385225, 95.0, 80.08, 0.167; GCF_900162815.1, s__Psychrobacter pasteurii, 95.0, 80.01, 0.197; GCF_018919485.1, s__Psychrobacter sp018919485, 95.0, 79.9, 0.394; GCF_904846605.1, s__Psychrobacter sp904846605, 95.0, 79.82, 0.455; GCF_022631235.2, s__Psychrobacter sanguinis_A, 95.0, 79.77, 0.121; GCA_913061175.1, s__Psychrobacter sp913061175, 95.0, 79.68, 0.439; GCF_017498085.1, s__Psychrobacter coccoides, 95.0, 79.63, 0.424; GCF_900162825.1, s__Psychrobacter piechaudii, 95.0, 79.48, 0.197; GCF_002313155.2, s__Psychrobacter sp002313155, 95.0, 78.99, 0.152; GCA_018260395.1, s__Psychrobacter sp018260395, 95.0, 78.89, 0.121; GCF_000382145.1, s__Psychrobacter lutiphocae, 95.0, 78.89, 0.121; GCA_018260445.1, s__Psychrobacter sp018260445, 95.0, 78.6, 0.106; GCA_012270355.1, s__Psychrobacter sp012270355, 95.0, 78.47, 0.076; GCA_020024075.1, s__Psychrobacter sp020024075, 95.0, 78.46, 0.136; GCF_000685805.1, s__Psychrobacter phenylpyruvicus, 95.0, 78.14, 0.167	37.68	11
L1HJC2400661-GF011GGE_2_bin.7	d__Bacteria;p__Pseudomonadota;c__Gammaproteobacteria;o__Enterobacterales_A;f__Pasteurellaceae;g__Mannheimia;s__	N/A	N/A	N/A	N/A	N/A	N/A	N/A	N/A	N/A	d__Bacteria;p__Pseudomonadota;c__Gammaproteobacteria;o__Enterobacterales_A;f__Pasteurellaceae;g__Mannheimia;s__	taxonomic novelty determined using RED	classification based on placement in class-level tree	N/A	49.08	11
L1HJC2400662-GF011GGE_3_bin.1	d__Bacteria;p__Bacteroidota;c__Bacteroidia;o__Bacteroidales;f__Bacteroidaceae;g__Phocaeicola;s__	N/A	N/A	N/A	N/A	N/A	GCA_018884025.1	d__Bacteria;p__Bacteroidota;c__Bacteroidia;o__Bacteroidales;f__Bacteroidaceae;g__Phocaeicola;s__Phocaeicola faecipullorum	87.81	0.686	d__Bacteria;p__Bacteroidota;c__Bacteroidia;o__Bacteroidales;f__Bacteroidaceae;g__Phocaeicola;s__	taxonomic classification defined by topology and ANI	classification based on placement in class-level tree	GCA_944320855.1, s__Phocaeicola sp944320855, 95.0, 84.23, 0.612; GCA_900544075.1, s__Phocaeicola sp900544075, 95.0, 83.93, 0.654; GCF_016901995.1, s__Phocaeicola sp900066445, 95.0, 83.78, 0.654; GCF_021531075.1, s__Phocaeicola caecigallinarum_B, 95.0, 82.96, 0.595; GCF_021530995.1, s__Phocaeicola faecigallinarum, 95.0, 82.95, 0.574; GCF_016902295.1, s__Phocaeicola caecigallinarum_A, 95.0, 82.63, 0.604; GCA_944320605.1, s__Phocaeicola sp944320605, 95.0, 82.13, 0.514; GCA_944322395.1, s__Phocaeicola sp944322395, 95.0, 81.87, 0.536; GCA_020026175.1, s__Phocaeicola sp020026175, 95.0, 78.77, 0.231; GCF_003437535.1, s__Phocaeicola plebeius_A, 95.0, 78.39, 0.194; GCF_000154845.1, s__Phocaeicola coprocola, 95.0, 78.37, 0.194; GCF_000374585.1, s__Phocaeicola barnesiae, 95.0, 78.36, 0.17; GCF_000187895.1, s__Phocaeicola plebeius, 95.0, 78.24, 0.199; GCA_902362595.1, s__Phocaeicola merdigallinarum, 95.0, 78.21, 0.174; GCF_000157915.1, s__Phocaeicola coprophilus, 95.0, 78.2, 0.156; GCA_900542985.1, s__Phocaeicola sp900542985, 95.0, 78.19, 0.179; GCA_900553185.1, s__Phocaeicola sp900553185, 95.0, 78.16, 0.167; GCA_900552075.1, s__Phocaeicola sp900552075, 95.0, 78.14, 0.15; GCF_013618865.1, s__Phocaeicola faecicola, 95.0, 78.12, 0.168; GCA_019414725.1, s__Phocaeicola sp019414725, 95.0, 78.12, 0.118; GCF_900128455.1, s__Phocaeicola mediterraneensis, 95.0, 78.11, 0.175; GCF_000613805.1, s__Phocaeicola paurosaccharolyticus, 95.0, 78.06, 0.096; GCA_000434735.1, s__Phocaeicola sp000434735, 95.0, 78.0, 0.144; GCF_900128495.1, s__Phocaeicola ilei, 95.0, 77.99, 0.174; GCF_016900355.1, s__Phocaeicola sp900551065, 95.0, 77.95, 0.169; GCA_900546645.1, s__Phocaeicola sp900546645, 95.0, 77.87, 0.139; GCA_900551445.1, s__Phocaeicola sp900551445, 95.0, 77.86, 0.141; GCA_944321335.1, s__Phocaeicola sp944321335, 95.0, 77.77, 0.152; GCA_900556845.1, s__Phocaeicola sp900556845, 95.0, 77.76, 0.13; GCA_900551645.1, s__Phocaeicola sp900551645, 95.0, 77.74, 0.114; GCA_019414665.1, s__Phocaeicola sp019414665, 95.0, 77.71, 0.096; GCA_017472925.1, s__Phocaeicola sp017472925, 95.0, 77.61, 0.082; GCA_000432735.1, s__Phocaeicola sp000432735, 95.0, 77.55, 0.185; GCA_020026225.1, s__Phocaeicola sp020026225, 95.0, 77.51, 0.122; GCF_014837055.1, s__Phocaeicola faecium, 95.0, 77.51, 0.138; GCF_000382445.1, s__Phocaeicola massiliensis, 95.0, 77.47, 0.102; GCF_000012825.1, s__Phocaeicola vulgatus, 95.359, 77.45, 0.125; GCF_000614185.1, s__Phocaeicola sartorii, 95.0, 77.43, 0.115; GCA_900544675.1, s__Phocaeicola sp900544675, 95.0, 77.42, 0.127; GCF_000190575.1, s__Phocaeicola salanitronis, 95.0, 77.38, 0.117; GCA_000436795.1, s__Phocaeicola sp000436795, 95.0, 77.36, 0.139; GCF_013009555.1, s__Phocaeicola dorei, 95.359, 77.35, 0.122; GCA_902388365.1, s__Phocaeicola sp902388365, 95.0, 77.34, 0.115; GCA_019116145.1, s__Phocaeicola gallistercoris, 95.0, 77.31, 0.093; GCA_011959205.1, s__Phocaeicola sp011959205, 95.0, 77.26, 0.1; GCA_944320815.1, s__Phocaeicola sp944320815, 95.0, 77.25, 0.117; GCF_014837065.1, s__Phocaeicola intestinalis, 95.0, 77.22, 0.118; GCA_019120125.1, s__Phocaeicola excrementigallinarum, 95.0, 77.19, 0.113; GCA_022767125.1, s__Phocaeicola plebeius_C, 95.0, 77.18, 0.076; GCF_021730445.1, s__Phocaeicola faecalis, 95.0, 77.1, 0.105; GCF_002161765.1, s__Phocaeicola sp002161765, 95.0, 77.09, 0.117; GCA_019550975.1, s__Phocaeicola excrementipullorum, 95.0, 77.06, 0.133; GCA_905198575.1, s__Phocaeicola sp905198575, 95.0, 77.06, 0.122; GCA_902779535.1, s__Phocaeicola sp902779535, 95.0, 77.05, 0.04; GCA_021295095.1, s__Phocaeicola sp021295095, 95.0, 77.03, 0.042; GCA_900552645.1, s__Phocaeicola sp900552645, 95.0, 77.03, 0.075; GCA_023415545.1, s__Phocaeicola sp023415545, 95.0, 77.03, 0.092; GCA_017467385.1, s__Phocaeicola sp017467385, 95.0, 76.93, 0.079; GCA_015060705.1, s__Phocaeicola sp015060705, 95.0, 76.91, 0.076; GCA_004558305.1, s__Phocaeicola plebeius_B, 95.0, 76.89, 0.052; GCA_017466635.1, s__Phocaeicola sp017466635, 95.0, 76.86, 0.055; GCA_900546355.1, s__Phocaeicola sp900546355, 95.0, 76.86, 0.095; GCA_017416735.1, s__Phocaeicola sp017416735, 95.0, 76.86, 0.06; GCA_015060735.1, s__Phocaeicola sp015060735, 95.0, 76.86, 0.064; GCA_944320845.1, s__Phocaeicola sp944320845, 95.0, 76.84, 0.105; GCA_015060765.1, s__Phocaeicola sp015060765, 95.0, 76.82, 0.088; GCA_944320135.1, s__Phocaeicola sp944320135, 95.0, 76.81, 0.086; GCA_944319745.1, s__Phocaeicola sp944319745, 95.0, 76.78, 0.087; GCA_900760795.1, s__Phocaeicola sp900760795, 95.0, 76.77, 0.102; GCA_017503235.1, s__Phocaeicola sp017503235, 95.0, 76.76, 0.068; GCA_022764505.1, s__Phocaeicola sp022764505, 95.0, 76.58, 0.056; GCF_000312445.1, s__Phocaeicola abscessus, 95.0, 76.27, 0.03; GCA_017558175.1, s__Phocaeicola sp017558175, 95.0, 76.26, 0.061; GCA_017559935.1, s__Phocaeicola sp017559935, 95.0, 76.2, 0.063; GCA_017420875.1, s__Phocaeicola sp017420875, 95.0, 75.94, 0.059	70.29	11
L1HJC2400662-GF011GGE_3_bin.11	d__Bacteria;p__Bacillota_A;c__Clostridia;o__Oscillospirales;f__Oscillospiraceae;g__Intestinimonas;s__	N/A	N/A	N/A	N/A	N/A	N/A	N/A	N/A	N/A	d__Bacteria;p__Bacillota_A;c__Clostridia;o__Oscillospirales;f__Oscillospiraceae;g__Intestinimonas;s__	taxonomic classification defined by topology and ANI	classification based on placement in class-level tree	GCA_944387245.1, s__Intestinimonas sp944387245, 95.0, 92.42, 0.809; GCF_900626145.1, s__Intestinimonas timonensis, 95.0, 91.17, 0.92; GCA_944385655.1, s__Intestinimonas sp944385655, 95.0, 89.65, 0.833; GCA_019115345.1, s__Intestinimonas stercorigallinarum, 95.0, 87.08, 0.717; GCA_019115785.1, s__Intestinimonas merdavium, 95.0, 86.81, 0.789; GCA_019119795.1, s__Intestinimonas pullistercoris, 95.0, 83.07, 0.657; GCA_944387725.1, s__Intestinimonas sp944387725, 95.0, 82.37, 0.641; GCA_019117605.1, s__Intestinimonas stercoravium, 95.0, 82.29, 0.697; GCA_900540545.1, s__Intestinimonas sp900540545, 95.0, 81.33, 0.693; GCF_001244995.1, s__Intestinimonas massiliensis, 95.0, 80.92, 0.669; GCF_004154955.1, s__Intestinimonas butyriciproducens, 95.0, 80.36, 0.602; GCA_022653075.1, s__Intestinimonas sp022653075, 95.0, 76.59, 0.116	43.34	11
L1HJC2400662-GF011GGE_3_bin.12	d__Bacteria;p__Bacteroidota;c__Bacteroidia;o__Bacteroidales;f__Marinifilaceae;g__CALUMT01;s__	N/A	N/A	N/A	N/A	N/A	GCA_944321845.1	d__Bacteria;p__Bacteroidota;c__Bacteroidia;o__Bacteroidales;f__Marinifilaceae;g__CALUMT01;s__CALUMT01 sp944321845	87.35	0.755	d__Bacteria;p__Bacteroidota;c__Bacteroidia;o__Bacteroidales;f__Marinifilaceae;g__CALUMT01;s__	taxonomic classification defined by topology and ANI	classification based on placement in class-level tree	GCA_944320555.1, s__CALUMT01 sp944320555, 95.0, 78.07, 0.26	78.61	11
L1HJC2400662-GF011GGE_3_bin.13	d__Bacteria;p__Bacillota_A;c__Clostridia;o__Oscillospirales;f__Ruminococcaceae;g__Negativibacillus;s__Negativibacillus massiliensis	GCF_900148495.1	95	d__Bacteria;p__Bacillota_A;c__Clostridia;o__Oscillospirales;f__Ruminococcaceae;g__Negativibacillus;s__Negativibacillus massiliensis	97.27	0.941	GCF_900148495.1	d__Bacteria;p__Bacillota_A;c__Clostridia;o__Oscillospirales;f__Ruminococcaceae;g__Negativibacillus;s__Negativibacillus massiliensis	97.27	0.941	d__Bacteria;p__Bacillota_A;c__Clostridia;o__Oscillospirales;f__Ruminococcaceae;g__Negativibacillus;s__	taxonomic classification defined by topology and ANI	topological placement and ANI have congruent species assignments	GCA_944388365.1, s__Negativibacillus sp944388365, 95.0, 80.92, 0.535; GCA_905197685.1, s__Negativibacillus sp905197685, 95.0, 79.8, 0.362; GCA_000435195.1, s__Negativibacillus sp000435195, 95.0, 79.72, 0.455; GCA_020024325.1, s__Negativibacillus sp020024325, 95.0, 79.44, 0.426; GCA_900547015.1, s__Negativibacillus sp900547015, 95.0, 79.25, 0.443; GCA_019423685.1, s__Negativibacillus sp019423685, 95.0, 79.0, 0.316; GCA_900547455.1, s__Negativibacillus faecipullorum, 95.0, 78.5, 0.289; GCA_020024285.1, s__Negativibacillus sp020024285, 95.0, 78.35, 0.108; GCA_017439985.1, s__Negativibacillus sp017439985, 95.0, 77.94, 0.202; GCA_017848075.1, s__Negativibacillus sp017848075, 95.0, 77.94, 0.169; GCA_910578755.1, s__Negativibacillus sp910578755, 95.0, 77.59, 0.059; GCA_019423755.1, s__Negativibacillus sp019423755, 95.0, 77.19, 0.139	94.68	11
L1HJC2400662-GF011GGE_3_bin.16	d__Bacteria;p__Bacillota_A;c__Clostridia;o__Oscillospirales;f__Acutalibacteraceae;g__CAG-217;s__	N/A	N/A	N/A	N/A	N/A	GCA_900547275.1	d__Bacteria;p__Bacillota_A;c__Clostridia;o__Oscillospirales;f__Acutalibacteraceae;g__CAG-217;s__CAG-217 sp900547275	86.79	0.757	d__Bacteria;p__Bacillota_A;c__Clostridia;o__Oscillospirales;f__Acutalibacteraceae;g__CAG-217;s__	taxonomic classification defined by topology and ANI	classification based on placement in class-level tree	GCA_000436335.1, s__CAG-217 sp000436335, 95.0, 76.74, 0.136	83.2	11
L1HJC2400662-GF011GGE_3_bin.17	d__Bacteria;p__Bacteroidota;c__Bacteroidia;o__Bacteroidales;f__Bacteroidaceae;g__Phocaeicola_A;s__	N/A	N/A	N/A	N/A	N/A	N/A	N/A	N/A	N/A	d__Bacteria;p__Bacteroidota;c__Bacteroidia;o__Bacteroidales;f__Bacteroidaceae;g__Phocaeicola_A;s__	ANI	classification based on placement in class-level tree	GCA_944320885.1, s__Phocaeicola_A sp944320885, 95.0, 78.26, 0.268; GCA_016900015.1, s__Phocaeicola_A sp003489705, 95.0, 77.89, 0.186; GCF_900291465.1, s__Phocaeicola_A sp900291465, 95.0, 77.8, 0.177; GCA_017451645.1, s__Phocaeicola_A sp017451645, 95.0, 77.42, 0.041; GCA_017464815.1, s__Phocaeicola_A sp017464815, 95.0, 77.24, 0.043; GCA_944321015.1, s__Phocaeicola_A sp944321015, 95.0, 77.18, 0.156; GCA_900765575.1, s__Phocaeicola_A sp900765575, 95.0, 77.0, 0.095; GCA_017560945.1, s__Phocaeicola_A sp017560945, 95.0, 76.98, 0.06; GCA_017517605.1, s__Phocaeicola_A sp017517605, 95.0, 76.67, 0.056; GCA_017472635.1, s__Phocaeicola_A sp017472635, 95.0, 76.57, 0.043; GCA_017416805.1, s__Phocaeicola_A sp017416805, 95.0, 76.49, 0.049; GCA_017521285.1, s__Phocaeicola_A sp017521285, 95.0, 76.4, 0.038; GCA_017516265.1, s__Phocaeicola_A sp017516265, 95.0, 76.36, 0.028; GCA_017472905.1, s__Phocaeicola_A sp017472905, 95.0, 76.15, 0.038	94.9	11
L1HJC2400662-GF011GGE_3_bin.18	d__Bacteria;p__Bacteroidota;c__Bacteroidia;o__Bacteroidales;f__Bacteroidaceae;g__Avibacteroides;s__	N/A	N/A	N/A	N/A	N/A	GCA_018711405.1	d__Bacteria;p__Bacteroidota;c__Bacteroidia;o__Bacteroidales;f__Bacteroidaceae;g__Avibacteroides;s__Avibacteroides excrementipullorum	77.61	0.247	d__Bacteria;p__Bacteroidota;c__Bacteroidia;o__Bacteroidales;f__Bacteroidaceae;g__Avibacteroides;s__	taxonomic classification defined by topology and ANI	classification based on placement in class-level tree	GCA_944320965.1, s__Avibacteroides sp944320965, 95.0, 76.82, 0.09; GCA_020012075.1, s__Avibacteroides avistercoris, 95.0, 76.68, 0.072; GCA_944321635.1, s__Avibacteroides sp944321635, 95.0, 76.44, 0.064; GCA_939800445.1, s__Avibacteroides faecavium, 95.0, 76.33, 0.083	93.23	11
L1HJC2400662-GF011GGE_3_bin.20	d__Bacteria;p__Bacillota_C;c__Negativicutes;o__Acidaminococcales;f__Acidaminococcaceae;g__URXU01;s__URXU01 sp900552005	GCA_900552005.1	95	d__Bacteria;p__Bacillota_C;c__Negativicutes;o__Acidaminococcales;f__Acidaminococcaceae;g__URXU01;s__URXU01 sp900552005	98.88	0.966	GCA_900552005.1	d__Bacteria;p__Bacillota_C;c__Negativicutes;o__Acidaminococcales;f__Acidaminococcaceae;g__URXU01;s__URXU01 sp900552005	98.88	0.966	d__Bacteria;p__Bacillota_C;c__Negativicutes;o__Acidaminococcales;f__Acidaminococcaceae;g__URXU01;s__	taxonomic classification defined by topology and ANI	topological placement and ANI have congruent species assignments	GCA_900541915.1, s__URXU01 sp900541915, 95.0, 82.08, 0.686; GCA_900545025.1, s__URXU01 sp900545025, 95.0, 81.68, 0.684	95.73	11
L1HJC2400662-GF011GGE_3_bin.27	d__Bacteria;p__Bacteroidota;c__Bacteroidia;o__Bacteroidales;f__Bacteroidaceae;g__Phocaeicola_A;s__	N/A	N/A	N/A	N/A	N/A	GCA_944320885.1	d__Bacteria;p__Bacteroidota;c__Bacteroidia;o__Bacteroidales;f__Bacteroidaceae;g__Phocaeicola_A;s__Phocaeicola_A sp944320885	85.87	0.83	d__Bacteria;p__Bacteroidota;c__Bacteroidia;o__Bacteroidales;f__Bacteroidaceae;g__Phocaeicola_A;s__	taxonomic classification defined by topology and ANI	classification based on placement in class-level tree	GCA_017451645.1, s__Phocaeicola_A sp017451645, 95.0, 77.36, 0.043; GCA_016900015.1, s__Phocaeicola_A sp003489705, 95.0, 77.29, 0.164; GCA_017464815.1, s__Phocaeicola_A sp017464815, 95.0, 77.25, 0.039; GCF_900291465.1, s__Phocaeicola_A sp900291465, 95.0, 77.22, 0.144; GCA_017560945.1, s__Phocaeicola_A sp017560945, 95.0, 77.02, 0.034; GCA_944321015.1, s__Phocaeicola_A sp944321015, 95.0, 76.88, 0.132; GCA_900765575.1, s__Phocaeicola_A sp900765575, 95.0, 76.81, 0.107; GCA_017517605.1, s__Phocaeicola_A sp017517605, 95.0, 76.68, 0.057; GCA_017416805.1, s__Phocaeicola_A sp017416805, 95.0, 76.43, 0.049; GCA_017521285.1, s__Phocaeicola_A sp017521285, 95.0, 76.42, 0.049; GCA_017472905.1, s__Phocaeicola_A sp017472905, 95.0, 76.34, 0.035; GCA_017516265.1, s__Phocaeicola_A sp017516265, 95.0, 76.17, 0.043; GCA_017472635.1, s__Phocaeicola_A sp017472635, 95.0, 76.05, 0.047	75.69	11
L1HJC2400662-GF011GGE_3_bin.3	d__Bacteria;p__Bacillota_A;c__Clostridia;o__Lachnospirales;f__Lachnospiraceae;g__Lachnoclostridium_B;s__	N/A	N/A	N/A	N/A	N/A	N/A	N/A	N/A	N/A	d__Bacteria;p__Bacillota_A;c__Clostridia;o__Lachnospirales;f__Lachnospiraceae;g__Lachnoclostridium_B;s__	ANI	classification based on placement in class-level tree	GCF_014982975.1, s__Lachnoclostridium_B monacensis, 95.0, 78.38, 0.474; GCF_002160985.1, s__Lachnoclostridium_B sp002160985, 95.0, 78.33, 0.413; GCF_000765215.1, s__Lachnoclostridium_B sp000765215, 95.0, 78.31, 0.46; GCF_020892095.1, s__Lachnoclostridium_B faecipullorum, 95.0, 78.03, 0.329; GCF_016901695.1, s__Lachnoclostridium_B massiliensis_A, 95.0, 77.46, 0.286; GCA_019423745.1, s__Lachnoclostridium_B sp019423745, 95.0, 77.44, 0.319; GCA_902362865.1, s__Lachnoclostridium_B sp900066765, 95.0, 77.28, 0.197; GCA_910589275.1, s__Lachnoclostridium_B sp910589275, 95.0, 77.13, 0.103; GCA_910574185.1, s__Lachnoclostridium_B sp910574185, 95.0, 77.1, 0.103; GCA_910588745.1, s__Lachnoclostridium_B sp910588745, 95.0, 76.96, 0.103; GCA_910584095.1, s__Lachnoclostridium_B sp910584095, 95.0, 76.73, 0.099; GCA_910584265.1, s__Lachnoclostridium_B sp910584265, 95.0, 76.67, 0.131; GCF_003477705.1, s__Lachnoclostridium_B sp900066555, 95.0, 76.49, 0.136	57	11
L1HJC2400662-GF011GGE_3_bin.30	d__Bacteria;p__Desulfobacterota;c__Desulfovibrionia;o__Desulfovibrionales;f__Desulfovibrionaceae;g__Desulfovibrio;s__Desulfovibrio piger_A	GCF_900116045.1	95	d__Bacteria;p__Desulfobacterota;c__Desulfovibrionia;o__Desulfovibrionales;f__Desulfovibrionaceae;g__Desulfovibrio;s__Desulfovibrio piger_A	98.84	0.9	GCF_900116045.1	d__Bacteria;p__Desulfobacterota;c__Desulfovibrionia;o__Desulfovibrionales;f__Desulfovibrionaceae;g__Desulfovibrio;s__Desulfovibrio piger_A	98.84	0.9	d__Bacteria;p__Desulfobacterota;c__Desulfovibrionia;o__Desulfovibrionales;f__Desulfovibrionaceae;g__Desulfovibrio;s__	taxonomic classification defined by topology and ANI	topological placement and ANI have congruent species assignments	GCF_012843875.1, s__Desulfovibrio sp900556755, 95.0439, 93.75, 0.836; GCF_000156375.1, s__Desulfovibrio piger, 95.0439, 93.69, 0.884; GCA_019118745.1, s__Desulfovibrio gallistercoris, 95.0, 80.76, 0.522; GCA_944324525.1, s__Desulfovibrio sp944324525, 95.0, 80.67, 0.494; GCA_944324935.1, s__Desulfovibrio sp944324935, 95.0, 80.47, 0.482; GCA_944327235.1, s__Desulfovibrio sp944327235, 95.0, 80.3, 0.445; GCA_944324505.1, s__Desulfovibrio sp944324505, 95.0, 80.28, 0.506; GCA_019118345.1, s__Desulfovibrio intestinavium, 95.0, 80.02, 0.483; GCF_009696265.1, s__Desulfovibrio porci, 95.0, 79.95, 0.497; GCF_001553605.1, s__Desulfovibrio fairfieldensis, 95.0, 79.78, 0.503; GCA_944327285.1, s__Desulfovibrio sp944327285, 95.0, 79.64, 0.389; GCA_905215675.1, s__Desulfovibrio sp905215675, 95.0, 79.63, 0.433; GCA_019114565.1, s__Desulfovibrio intestinigallinarum, 95.0, 79.6, 0.389; GCF_900102485.1, s__Desulfovibrio legallii_A, 95.0, 79.45, 0.433; GCA_015062205.1, s__Desulfovibrio desulfuricans_D, 95.0, 79.38, 0.431; GCA_944327045.1, s__Desulfovibrio sp944327045, 95.0, 79.28, 0.365; GCF_011039135.1, s__Desulfovibrio sp011039135, 95.0, 79.19, 0.388; GCA_945871415.1, s__Desulfovibrio sp945871415, 95.0, 79.18, 0.34; GCA_910575755.1, s__Desulfovibrio sp910575755, 95.0, 79.16, 0.423; GCF_004309735.1, s__Desulfovibrio legallii, 95.0, 79.11, 0.397; GCA_000403945.1, s__Desulfovibrio sp000403945, 95.0, 79.04, 0.341; GCA_014803725.1, s__Desulfovibrio sp014803725, 95.0, 79.03, 0.392; GCA_944324555.1, s__Desulfovibrio sp944324555, 95.0, 79.02, 0.396; GCA_014804965.1, s__Desulfovibrio sp014804965, 95.0, 78.92, 0.351; GCF_004801255.1, s__Desulfovibrio desulfuricans_C, 95.0, 78.8, 0.369; GCA_910584445.1, s__Desulfovibrio sp910584445, 95.0, 78.78, 0.371; GCA_900547595.1, s__Desulfovibrio sp900547595, 95.0, 78.75, 0.369; GCA_023419375.1, s__Desulfovibrio sp023419375, 95.0, 78.69, 0.361; GCA_016284885.1, s__Desulfovibrio sp016284885, 95.0, 78.67, 0.244; GCA_014804905.1, s__Desulfovibrio sp014804905, 95.0, 78.66, 0.367; GCF_902702915.1, s__Desulfovibrio sp900095395, 95.0, 78.58, 0.343; GCA_002237645.1, s__Desulfovibrio sp002237645, 95.0, 78.57, 0.339; GCA_003251995.1, s__Desulfovibrio desulfuricans_B, 95.0, 78.5, 0.208; GCA_934546745.1, s__Desulfovibrio sp934546745, 95.0, 78.47, 0.318; GCA_002369295.1, s__Desulfovibrio sp002369295, 95.0, 78.46, 0.242; GCF_000420465.1, s__Desulfovibrio desulfuricans, 95.0, 78.45, 0.338; GCF_011039085.1, s__Desulfovibrio sp011039085, 95.0, 78.44, 0.381; GCF_022508225.1, s__Desulfovibrio sp022508225, 95.0, 78.41, 0.328; GCA_019424165.1, s__Desulfovibrio sp019424165, 95.0, 78.38, 0.281; GCA_009712225.1, s__Desulfovibrio sp009712225, 95.0, 78.34, 0.334; GCA_019422935.1, s__Desulfovibrio sp019422935, 95.0, 78.34, 0.346; GCA_905214305.1, s__Desulfovibrio sp905214305, 95.0, 78.23, 0.304; GCA_009929215.1, s__Desulfovibrio sp009929215, 95.0, 78.21, 0.31; GCF_900243745.1, s__Desulfovibrio sp900243745, 95.0, 78.19, 0.32; GCA_019113165.1, s__Desulfovibrio intestinipullorum, 95.0, 78.14, 0.272; GCA_944327295.1, s__Desulfovibrio sp944327295, 95.0, 78.13, 0.254; GCF_014202345.1, s__Desulfovibrio intestinalis, 95.0, 78.09, 0.25; GCF_003860215.1, s__Desulfovibrio sp003860215, 95.0, 78.03, 0.271; GCF_002159665.1, s__Desulfovibrio faecigallinarum, 95.0, 77.94, 0.172; GCA_017415765.1, s__Desulfovibrio sp017415765, 95.0, 77.82, 0.272; GCA_017455745.1, s__Desulfovibrio sp017455745, 95.0, 77.62, 0.035; GCA_024692205.1, s__Desulfovibrio sp024692205, 95.0, 77.58, 0.179; GCA_900546145.1, s__Desulfovibrio sp900546145, 95.0, 77.42, 0.182; GCA_017396005.1, s__Desulfovibrio sp017396005, 95.0, 77.37, 0.178; GCA_900319575.1, s__Desulfovibrio sp900319575, 95.0, 77.33, 0.192; GCA_905235595.1, s__Desulfovibrio sp905235595, 95.0, 77.02, 0.105; GCA_944327095.1, s__Desulfovibrio sp944327095, 95.0, 77.01, 0.183; GCA_017454855.1, s__Desulfovibrio sp017454855, 95.0, 76.97, 0.162; GCA_017454325.1, s__Desulfovibrio sp017454325, 95.0, 76.95, 0.117; GCA_017613295.1, s__Desulfovibrio sp017613295, 95.0, 76.95, 0.149; GCA_017528345.1, s__Desulfovibrio sp017528345, 95.0, 76.72, 0.063; GCA_009773975.1, s__Desulfovibrio sp009773975, 95.0, 76.63, 0.094; GCA_017613715.1, s__Desulfovibrio sp017613715, 95.0, 76.61, 0.071; GCF_002355955.1, s__Desulfovibrio trichonymphae, 95.0, 76.48, 0.14; GCA_017450275.1, s__Desulfovibrio sp017450275, 95.0, 76.42, 0.045; GCA_024699605.1, s__Desulfovibrio sp024699605, 95.0, 76.37, 0.079; GCA_910587035.1, s__Desulfovibrio sp910587035, 95.0, 76.35, 0.082; GCA_014804865.1, s__Desulfovibrio sp014804865, 95.0, 76.34, 0.039; GCA_017454105.1, s__Desulfovibrio sp017454105, 95.0, 76.2, 0.034; GCA_013374015.1, s__Desulfovibrio kirbyi, 95.0, 76.15, 0.089; GCA_017454005.1, s__Desulfovibrio sp017454005, 95.0, 75.88, 0.013; GCA_024683955.1, s__Desulfovibrio sp024683955, 95.0, 75.86, 0.052; GCA_014804915.1, s__Desulfovibrio sp014804915, 95.0, 75.62, 0.061	84.45	11
L1HJC2400662-GF011GGE_3_bin.36	d__Bacteria;p__Bacillota_A;c__Clostridia;o__Oscillospirales;f__Oscillospiraceae;g__Enterenecus;s__	N/A	N/A	N/A	N/A	N/A	GCA_944387075.1	d__Bacteria;p__Bacillota_A;c__Clostridia;o__Oscillospirales;f__Oscillospiraceae;g__Enterenecus;s__Enterenecus sp944387075	84.88	0.696	d__Bacteria;p__Bacillota_A;c__Clostridia;o__Oscillospirales;f__Oscillospiraceae;g__Enterenecus;s__	taxonomic classification defined by topology and ANI	classification based on placement in class-level tree	GCF_002161235.1, s__Enterenecus sp002161235, 95.0, 89.67, 0.766; GCA_944385485.1, s__Enterenecus sp944385485, 95.0, 86.52, 0.781; GCA_018715985.1, s__Enterenecus avicola, 95.0, 86.13, 0.728; GCF_002161675.1, s__Enterenecus faecium, 95.0, 86.02, 0.665; GCA_944385445.1, s__Enterenecus sp944385445, 95.0, 85.86, 0.702; GCF_016902575.1, s__Enterenecus capillosus_A, 95.0, 85.5, 0.626; GCA_944385465.1, s__Enterenecus sp944385465, 95.0, 80.27, 0.416; GCA_944385435.1, s__Enterenecus sp944385435, 95.0, 79.64, 0.321; GCA_018716015.1, s__Enterenecus stercoripullorum, 95.0, 79.61, 0.39; GCA_934675115.1, s__Enterenecus sp934675115, 95.0, 79.6, 0.29; GCA_934660965.1, s__Enterenecus sp934660965, 95.0, 79.57, 0.34; GCA_014799475.1, s__Enterenecus sp014799475, 95.0, 79.49, 0.278; GCA_910588495.1, s__Enterenecus sp910588495, 95.0, 79.49, 0.269; GCA_910585155.1, s__Enterenecus sp910585155, 95.0, 79.44, 0.299; GCA_934667095.1, s__Enterenecus sp934667095, 95.0, 79.43, 0.308; GCA_004560375.1, s__Enterenecus sp004560375, 95.0, 79.42, 0.293; GCA_944387115.1, s__Enterenecus sp003534045, 95.0, 79.41, 0.43; GCA_021770845.1, s__Enterenecus sp021770845, 95.0, 79.34, 0.305; GCA_910587285.1, s__Enterenecus sp910587285, 95.0, 79.32, 0.26; GCA_014799505.1, s__Enterenecus sp014799505, 95.0, 79.32, 0.257; GCA_910588135.1, s__Enterenecus sp910588135, 95.0, 79.28, 0.256; GCA_019421525.1, s__Enterenecus sp019421525, 95.0, 79.28, 0.309; GCA_021768085.1, s__Enterenecus sp021768085, 95.0, 79.25, 0.289; GCA_944387095.1, s__Enterenecus sp944387095, 95.0, 79.25, 0.403; GCA_014799565.1, s__Enterenecus sp014799565, 95.0, 79.24, 0.25; GCA_910577525.1, s__Enterenecus sp910577525, 95.0, 79.18, 0.291; GCA_905210385.1, s__Enterenecus sp905210385, 95.0, 79.15, 0.297; GCA_910587395.1, s__Enterenecus sp910587395, 95.0, 79.09, 0.265; GCA_910575695.1, s__Enterenecus sp910575695, 95.0, 79.09, 0.282; GCA_910585265.1, s__Enterenecus sp910585265, 95.0, 79.0, 0.296; GCA_934662925.1, s__Enterenecus sp934662925, 95.0, 78.98, 0.278; GCA_944387065.1, s__Enterenecus sp944387065, 95.0, 78.98, 0.409; GCA_910584285.1, s__Enterenecus sp910584285, 95.0, 78.97, 0.272; GCA_910588105.1, s__Enterenecus sp910588105, 95.0, 78.94, 0.258; GCA_910584835.1, s__Enterenecus sp910584835, 95.0, 78.91, 0.259; GCA_018716385.1, s__Enterenecus merdae, 95.0, 78.89, 0.408; GCA_014799485.1, s__Enterenecus sp014799485, 95.0, 78.84, 0.277; GCA_910587255.1, s__Enterenecus sp910587255, 95.0, 78.82, 0.289; GCA_910587205.1, s__Enterenecus sp910587205, 95.0, 78.73, 0.23; GCA_910579595.1, s__Enterenecus sp910579595, 95.0, 78.68, 0.255; GCA_900549885.1, s__Enterenecus sp900549885, 95.0, 78.65, 0.245; GCA_910579155.1, s__Enterenecus sp910579155, 95.0, 78.58, 0.283; GCA_910588625.1, s__Enterenecus sp910588625, 95.0, 78.57, 0.239; GCA_934659415.1, s__Enterenecus sp934659415, 95.0, 78.19, 0.283; GCA_932222125.1, s__Enterenecus sp932222125, 95.0, 77.1, 0.172	87.43	11
L1HJC2400662-GF011GGE_3_bin.4	d__Bacteria;p__Bacillota_A;c__Clostridia;o__Oscillospirales;f__Ruminococcaceae;g__Gemmiger;s__	N/A	N/A	N/A	N/A	N/A	GCA_900545545.1	d__Bacteria;p__Bacillota_A;c__Clostridia;o__Oscillospirales;f__Ruminococcaceae;g__Gemmiger;s__Gemmiger sp900545545	91.03	0.815	d__Bacteria;p__Bacillota_A;c__Clostridia;o__Oscillospirales;f__Ruminococcaceae;g__Gemmiger;s__	taxonomic classification defined by topology and ANI	classification based on placement in class-level tree	GCA_944388135.1, s__Gemmiger sp944388135, 95.0, 87.27, 0.694; GCA_025152575.1, s__Gemmiger variabilis, 95.0, 86.97, 0.833; GCA_944388215.1, s__Gemmiger sp944388215, 95.0, 86.63, 0.772; GCA_019116445.1, s__Gemmiger excrementigallinarum, 95.0, 86.36, 0.737; GCA_019424695.1, s__Gemmiger sp019424695, 95.0, 86.32, 0.359; GCA_904374465.1, s__Gemmiger sp904374465, 95.0, 85.66, 0.744; GCF_016901605.1, s__Gemmiger formicilis_B, 95.0, 84.64, 0.701; GCA_019116485.1, s__Gemmiger excrementavium, 95.0, 83.98, 0.683; GCA_019116705.1, s__Gemmiger avistercoris, 95.0, 83.77, 0.562; GCA_003343905.1, s__Gemmiger variabilis_C, 95.0, 82.87, 0.591; GCA_019115045.1, s__Gemmiger excrementipullorum, 95.0, 82.59, 0.587; GCA_944388175.1, s__Gemmiger sp944388175, 95.0, 82.41, 0.452; GCF_016900095.1, s__Gemmiger formicilis_A, 95.0, 81.65, 0.544; GCA_900539695.1, s__Gemmiger sp900539695, 95.0, 81.29, 0.569; GCA_004554775.1, s__Gemmiger variabilis_B, 95.0, 81.2, 0.555; GCA_944388105.1, s__Gemmiger sp944388105, 95.0, 81.15, 0.477; GCA_944388165.1, s__Gemmiger sp944388165, 95.0, 81.05, 0.498; GCA_944382785.1, s__Gemmiger sp944382785, 95.0, 80.86, 0.498; GCA_944382835.1, s__Gemmiger sp944382835, 95.0, 80.85, 0.505; GCA_934561205.1, s__Gemmiger sp934561205, 95.0, 80.85, 0.484; GCF_900167555.1, s__Gemmiger formicilis, 95.0, 80.8, 0.52; GCF_014982805.1, s__Gemmiger gallinarum, 95.0, 80.74, 0.523; GCA_905214345.1, s__Gemmiger sp905214345, 95.0, 80.72, 0.566; GCF_018784445.1, s__Gemmiger sp900540775, 95.0, 80.67, 0.555; GCA_019114415.1, s__Gemmiger faecavium, 95.0, 80.66, 0.498; GCF_024462815.1, s__Gemmiger sp900554145, 95.0, 80.61, 0.544; GCA_002306375.1, s__Gemmiger sp002306375, 95.0, 80.61, 0.448; GCA_904390925.1, s__Gemmiger sp904390925, 95.0, 80.58, 0.42; GCA_019413245.1, s__Gemmiger sp019413245, 95.0, 80.58, 0.516; GCA_900540595.1, s__Gemmiger sp900540595, 95.0, 80.56, 0.566; GCA_944388145.1, s__Gemmiger sp944388145, 95.0, 80.52, 0.427; GCA_019119835.1, s__Gemmiger stercoravium, 95.0, 80.45, 0.456; GCA_934502625.1, s__Gemmiger sp934502625, 95.0, 80.33, 0.438; GCA_004552305.1, s__Gemmiger variabilis_A, 95.0, 80.32, 0.459; GCA_900772715.1, s__Gemmiger sp900772715, 95.0, 80.23, 0.246; GCA_019120395.1, s__Gemmiger faecigallinarum, 95.0, 80.16, 0.456; GCA_944388125.1, s__Gemmiger sp944388125, 95.0, 80.14, 0.502; GCA_019119495.1, s__Gemmiger stercorigallinarum, 95.0, 80.05, 0.406; GCA_004561545.1, s__Gemmiger sp004561545, 95.0, 80.04, 0.406; GCA_019420135.1, s__Gemmiger sp019420135, 95.0, 79.88, 0.399; GCA_944382805.1, s__Gemmiger sp944382805, 95.0, 79.76, 0.356; GCA_019119365.1, s__Gemmiger stercoripullorum, 95.0, 79.32, 0.395; GCA_900556255.1, s__Gemmiger sp900556255, 95.0, 79.27, 0.295; GCA_004000625.1, s__Gemmiger qucibialis, 95.0, 78.72, 0.37; GCA_900548355.1, s__Gemmiger avicola, 95.0, 78.49, 0.302	44.79	11
L1HJC2400662-GF011GGE_3_bin.5	d__Bacteria;p__Desulfobacterota;c__Desulfovibrionia;o__Desulfovibrionales;f__Desulfovibrionaceae;g__Desulfovibrio;s__	N/A	N/A	N/A	N/A	N/A	N/A	N/A	N/A	N/A	d__Bacteria;p__Desulfobacterota;c__Desulfovibrionia;o__Desulfovibrionales;f__Desulfovibrionaceae;g__Desulfovibrio;s__	taxonomic classification defined by topology and ANI	classification based on placement in class-level tree	GCA_944324935.1, s__Desulfovibrio sp944324935, 95.0, 91.72, 0.832; GCA_944324525.1, s__Desulfovibrio sp944324525, 95.0, 89.22, 0.789; GCA_019118745.1, s__Desulfovibrio gallistercoris, 95.0, 89.21, 0.767; GCA_944327235.1, s__Desulfovibrio sp944327235, 95.0, 88.19, 0.795; GCA_944327045.1, s__Desulfovibrio sp944327045, 95.0, 87.41, 0.842; GCA_019118345.1, s__Desulfovibrio intestinavium, 95.0, 85.24, 0.775; GCA_944324505.1, s__Desulfovibrio sp944324505, 95.0, 82.02, 0.669; GCF_900116045.1, s__Desulfovibrio piger_A, 95.0, 81.71, 0.466; GCF_012843875.1, s__Desulfovibrio sp900556755, 95.0439, 81.48, 0.444; GCF_000156375.1, s__Desulfovibrio piger, 95.0439, 81.48, 0.451; GCA_944327285.1, s__Desulfovibrio sp944327285, 95.0, 80.15, 0.374; GCA_019114565.1, s__Desulfovibrio intestinigallinarum, 95.0, 79.89, 0.422; GCA_945871415.1, s__Desulfovibrio sp945871415, 95.0, 79.73, 0.397; GCF_009696265.1, s__Desulfovibrio porci, 95.0, 79.5, 0.434; GCA_905215675.1, s__Desulfovibrio sp905215675, 95.0, 79.45, 0.482; GCA_015062205.1, s__Desulfovibrio desulfuricans_D, 95.0, 79.4, 0.411; GCF_001553605.1, s__Desulfovibrio fairfieldensis, 95.0, 79.38, 0.405; GCA_944324555.1, s__Desulfovibrio sp944324555, 95.0, 79.27, 0.387; GCA_910575755.1, s__Desulfovibrio sp910575755, 95.0, 79.25, 0.414; GCF_900102485.1, s__Desulfovibrio legallii_A, 95.0, 79.21, 0.429; GCF_011039135.1, s__Desulfovibrio sp011039135, 95.0, 79.15, 0.37; GCA_900547595.1, s__Desulfovibrio sp900547595, 95.0, 79.12, 0.41; GCA_014803725.1, s__Desulfovibrio sp014803725, 95.0, 79.09, 0.379; GCA_910584445.1, s__Desulfovibrio sp910584445, 95.0, 79.0, 0.372; GCF_004309735.1, s__Desulfovibrio legallii, 95.0, 78.91, 0.386; GCA_014804965.1, s__Desulfovibrio sp014804965, 95.0, 78.87, 0.391; GCA_000403945.1, s__Desulfovibrio sp000403945, 95.0, 78.85, 0.375; GCA_934546745.1, s__Desulfovibrio sp934546745, 95.0, 78.83, 0.364; GCF_011039085.1, s__Desulfovibrio sp011039085, 95.0, 78.73, 0.367; GCF_004801255.1, s__Desulfovibrio desulfuricans_C, 95.0, 78.53, 0.285; GCA_014804905.1, s__Desulfovibrio sp014804905, 95.0, 78.49, 0.398; GCA_023419375.1, s__Desulfovibrio sp023419375, 95.0, 78.46, 0.296; GCF_000420465.1, s__Desulfovibrio desulfuricans, 95.0, 78.34, 0.284; GCA_019422935.1, s__Desulfovibrio sp019422935, 95.0, 78.34, 0.273; GCF_902702915.1, s__Desulfovibrio sp900095395, 95.0, 78.31, 0.305; GCA_002237645.1, s__Desulfovibrio sp002237645, 95.0, 78.3, 0.279; GCF_003860215.1, s__Desulfovibrio sp003860215, 95.0, 78.29, 0.298; GCA_905214305.1, s__Desulfovibrio sp905214305, 95.0, 78.24, 0.293; GCA_009712225.1, s__Desulfovibrio sp009712225, 95.0, 78.19, 0.271; GCF_022508225.1, s__Desulfovibrio sp022508225, 95.0, 78.17, 0.259; GCA_019424165.1, s__Desulfovibrio sp019424165, 95.0, 78.09, 0.271; GCA_009929215.1, s__Desulfovibrio sp009929215, 95.0, 78.06, 0.248; GCA_016284885.1, s__Desulfovibrio sp016284885, 95.0, 78.05, 0.216; GCA_003251995.1, s__Desulfovibrio desulfuricans_B, 95.0, 77.94, 0.198; GCF_900243745.1, s__Desulfovibrio sp900243745, 95.0, 77.93, 0.262; GCF_014202345.1, s__Desulfovibrio intestinalis, 95.0, 77.89, 0.219; GCA_017415765.1, s__Desulfovibrio sp017415765, 95.0, 77.85, 0.331; GCA_002369295.1, s__Desulfovibrio sp002369295, 95.0, 77.75, 0.227; GCA_019113165.1, s__Desulfovibrio intestinipullorum, 95.0, 77.71, 0.204; GCA_900319575.1, s__Desulfovibrio sp900319575, 95.0, 77.52, 0.176; GCA_024692205.1, s__Desulfovibrio sp024692205, 95.0, 77.45, 0.185; GCA_944327295.1, s__Desulfovibrio sp944327295, 95.0, 77.4, 0.195; GCF_002159665.1, s__Desulfovibrio faecigallinarum, 95.0, 77.34, 0.136; GCA_900546145.1, s__Desulfovibrio sp900546145, 95.0, 77.31, 0.17; GCA_944327095.1, s__Desulfovibrio sp944327095, 95.0, 77.17, 0.146; GCA_017454855.1, s__Desulfovibrio sp017454855, 95.0, 77.1, 0.154; GCA_017396005.1, s__Desulfovibrio sp017396005, 95.0, 77.0, 0.211; GCA_017613295.1, s__Desulfovibrio sp017613295, 95.0, 76.97, 0.164; GCA_905235595.1, s__Desulfovibrio sp905235595, 95.0, 76.95, 0.113; GCA_009773975.1, s__Desulfovibrio sp009773975, 95.0, 76.86, 0.114; GCF_002355955.1, s__Desulfovibrio trichonymphae, 95.0, 76.72, 0.189; GCA_017455745.1, s__Desulfovibrio sp017455745, 95.0, 76.72, 0.021; GCA_013374015.1, s__Desulfovibrio kirbyi, 95.0, 76.69, 0.123; GCA_017454325.1, s__Desulfovibrio sp017454325, 95.0, 76.54, 0.114; GCA_017450275.1, s__Desulfovibrio sp017450275, 95.0, 76.41, 0.052; GCA_024699605.1, s__Desulfovibrio sp024699605, 95.0, 76.39, 0.068; GCA_024683955.1, s__Desulfovibrio sp024683955, 95.0, 76.29, 0.048; GCA_014804865.1, s__Desulfovibrio sp014804865, 95.0, 76.27, 0.041; GCA_017528345.1, s__Desulfovibrio sp017528345, 95.0, 76.21, 0.066; GCA_017613715.1, s__Desulfovibrio sp017613715, 95.0, 76.11, 0.094; GCA_910587035.1, s__Desulfovibrio sp910587035, 95.0, 75.96, 0.099; GCA_017454105.1, s__Desulfovibrio sp017454105, 95.0, 75.9, 0.031; GCA_014804915.1, s__Desulfovibrio sp014804915, 95.0, 75.86, 0.1; GCA_017454005.1, s__Desulfovibrio sp017454005, 95.0, 75.52, 0.019	90.41	11
L1HJC2400662-GF011GGE_3_bin.51	d__Bacteria;p__Fusobacteriota;c__Fusobacteriia;o__Fusobacteriales;f__Fusobacteriaceae;g__Fusobacterium_A;s__Fusobacterium_A sp900549465	GCF_016900045.1	95	d__Bacteria;p__Fusobacteriota;c__Fusobacteriia;o__Fusobacteriales;f__Fusobacteriaceae;g__Fusobacterium_A;s__Fusobacterium_A sp900549465	98.49	0.88	GCF_016900045.1	d__Bacteria;p__Fusobacteriota;c__Fusobacteriia;o__Fusobacteriales;f__Fusobacteriaceae;g__Fusobacterium_A;s__Fusobacterium_A sp900549465	98.49	0.88	d__Bacteria;p__Fusobacteriota;c__Fusobacteriia;o__Fusobacteriales;f__Fusobacteriaceae;g__Fusobacterium_A;s__	taxonomic classification defined by topology and ANI	topological placement and ANI have congruent species assignments	GCF_000158195.2, s__Fusobacterium_A mortiferum, 95.0, 84.94, 0.764; GCA_905193685.1, s__Fusobacterium_A sp900555485, 95.0, 83.08, 0.663; GCF_900450765.1, s__Fusobacterium_A necrogenes, 95.0, 83.06, 0.616; GCA_900764925.1, s__Fusobacterium_A sp900764925, 95.0, 82.89, 0.565; GCA_019410665.1, s__Fusobacterium_A sp019410665, 95.0, 82.16, 0.612; GCA_019012925.1, s__Fusobacterium_A sp019012925, 95.0, 81.58, 0.522; GCA_020024915.1, s__Fusobacterium_A sp020024915, 95.0, 81.31, 0.578; GCF_014337255.1, s__Fusobacterium_A sp900015295, 95.0, 79.38, 0.425; GCA_900543175.1, s__Fusobacterium_A sp900543175, 95.4581, 79.38, 0.402; GCA_021531615.1, s__Fusobacterium_A varium_C, 95.4581, 79.37, 0.409; GCF_018205345.1, s__Fusobacterium_A sp018205345, 95.0, 79.35, 0.35; GCA_905200055.1, s__Fusobacterium_A sp900555845, 95.0, 79.19, 0.384; GCF_003019675.1, s__Fusobacterium_A ulcerans, 95.0, 78.39, 0.353; GCF_900683735.1, s__Fusobacterium_A ulcerans_A, 95.0, 78.34, 0.351; GCF_900637705.1, s__Fusobacterium_A varium, 95.0, 78.33, 0.344; GCA_002356455.1, s__Fusobacterium_A varium_A, 95.0, 77.92, 0.367	92.25	11
L1HJC2400662-GF011GGE_3_bin.52	d__Bacteria;p__Bacteroidota;c__Bacteroidia;o__Bacteroidales;f__Muribaculaceae;g__Limisoma;s__Limisoma sp900548875	GCA_900548875.1	95	d__Bacteria;p__Bacteroidota;c__Bacteroidia;o__Bacteroidales;f__Muribaculaceae;g__Limisoma;s__Limisoma sp900548875	96.77	0.818	GCA_900548875.1	d__Bacteria;p__Bacteroidota;c__Bacteroidia;o__Bacteroidales;f__Muribaculaceae;g__Limisoma;s__Limisoma sp900548875	96.77	0.818	d__Bacteria;p__Bacteroidota;c__Bacteroidia;o__Bacteroidales;f__Muribaculaceae;g__Limisoma;s__	taxonomic classification defined by topology and ANI	topological placement and ANI have congruent species assignments	GCA_900544305.1, s__Limisoma sp900544305, 95.0, 88.75, 0.789; GCA_944321875.1, s__Limisoma sp944321875, 95.0, 78.22, 0.257; GCA_020026215.1, s__Limisoma sp020026215, 95.0, 77.84, 0.151; GCA_900541935.1, s__Limisoma sp900541935, 95.0, 77.7, 0.105; GCA_004561555.1, s__Limisoma sp004561555, 95.0, 77.62, 0.137; GCA_017694955.1, s__Limisoma faecipullorum, 95.0, 77.49, 0.168; GCA_022009815.1, s__Limisoma sp000437795, 95.0, 77.41, 0.173; GCA_900556245.1, s__Limisoma sp900556245, 95.0, 77.32, 0.19; GCA_004555955.1, s__Limisoma sp004555955, 95.0, 77.26, 0.144; GCA_900550025.1, s__Limisoma gallistercoris, 95.0, 76.86, 0.168; GCA_900541555.1, s__Limisoma intestinavium, 95.0, 76.79, 0.156; GCA_944321725.1, s__Limisoma sp944321725, 95.0, 76.74, 0.143	92.47	11
L1HJC2400662-GF011GGE_3_bin.54	d__Bacteria;p__Bacteroidota;c__Bacteroidia;o__Bacteroidales;f__Bacteroidaceae;g__Mediterranea;s__Mediterranea massiliensis	GCF_900128475.1	95	d__Bacteria;p__Bacteroidota;c__Bacteroidia;o__Bacteroidales;f__Bacteroidaceae;g__Mediterranea;s__Mediterranea massiliensis	96.16	0.864	GCF_900128475.1	d__Bacteria;p__Bacteroidota;c__Bacteroidia;o__Bacteroidales;f__Bacteroidaceae;g__Mediterranea;s__Mediterranea massiliensis	96.16	0.864	d__Bacteria;p__Bacteroidota;c__Bacteroidia;o__Bacteroidales;f__Bacteroidaceae;g__Mediterranea;s__	taxonomic classification defined by topology and ANI	topological placement and ANI have congruent species assignments	GCA_019116805.1, s__Mediterranea merdavium, 95.0, 85.54, 0.615; GCF_019239235.1, s__Mediterranea pullorum, 95.0, 85.26, 0.671; GCA_944319875.1, s__Mediterranea sp944319875, 95.0, 81.87, 0.498; GCF_900108345.1, s__Mediterranea ndongoniae, 95.0, 80.77, 0.499; GCA_905201685.1, s__Mediterranea sp905201685, 95.0, 80.43, 0.344; GCA_900553815.1, s__Mediterranea sp900553815, 95.0, 79.92, 0.343; GCA_019115825.1, s__Mediterranea pullicola, 95.0, 79.73, 0.355; GCA_019118325.1, s__Mediterranea intestinavium, 95.0, 79.6, 0.344; GCA_017471925.1, s__Mediterranea sp017471925, 95.0, 79.45, 0.349; GCA_019116045.1, s__Mediterranea merdipullorum, 95.0, 79.44, 0.304; GCA_019116285.1, s__Mediterranea merdigallinarum, 95.0, 79.41, 0.333; GCA_944320865.1, s__Mediterranea sp944320865, 95.0, 79.38, 0.338; GCF_023336905.1, s__Mediterranea sp023336905, 95.0, 79.23, 0.298; GCA_944321495.1, s__Mediterranea sp944321495, 95.0, 79.12, 0.336; GCA_944322285.1, s__Mediterranea sp944322285, 95.0, 79.12, 0.387; GCA_939791845.1, s__Mediterranea sp939791845, 95.0, 79.07, 0.413; GCA_944320295.1, s__Mediterranea sp944320295, 95.0, 78.97, 0.282; GCA_018883785.1, s__Mediterranea intestinipullorum, 95.0, 78.96, 0.309; GCA_945641355.1, s__Mediterranea sp945641355, 95.0, 78.85, 0.327; GCF_002160055.1, s__Mediterranea avicola, 95.0, 78.78, 0.301; GCA_944320735.1, s__Mediterranea sp944320735, 95.0, 78.73, 0.297; GCA_944322365.1, s__Mediterranea sp944322365, 95.0, 78.57, 0.364; GCA_944320635.1, s__Mediterranea sp944320635, 95.0, 78.47, 0.335; GCA_944321465.1, s__Mediterranea sp944321465, 95.0, 78.37, 0.305; GCA_944322355.1, s__Mediterranea sp944322355, 95.0, 78.36, 0.293; GCA_021204885.1, s__Mediterranea sp021204885, 95.0, 78.35, 0.259; GCA_944322275.1, s__Mediterranea sp944322275, 95.0, 78.26, 0.288; GCA_944320945.1, s__Mediterranea sp944320945, 95.0, 78.24, 0.18; GCA_021204715.1, s__Mediterranea sp021204715, 95.0, 78.17, 0.271; GCA_945879145.1, s__Mediterranea sp945879145, 95.0, 78.17, 0.288; GCA_017621035.1, s__Mediterranea sp017621035, 95.0, 77.88, 0.21; GCA_944322335.1, s__Mediterranea sp944322335, 95.0, 77.57, 0.242; GCA_015060685.1, s__Mediterranea massiliensis_B, 95.0, 77.48, 0.194; GCA_015060695.1, s__Mediterranea massiliensis_C, 95.0, 77.46, 0.114; GCA_017630035.1, s__Mediterranea sp017630035, 95.0, 76.89, 0.157; GCA_017556595.1, s__Mediterranea sp017556595, 95.0, 76.39, 0.122	90.94	11
L1HJC2400662-GF011GGE_3_bin.55	d__Bacteria;p__Bacillota_A;c__Clostridia;o__Oscillospirales;f__Oscillospiraceae;g__Flavonifractor;s__	N/A	N/A	N/A	N/A	N/A	N/A	N/A	N/A	N/A	d__Bacteria;p__Bacillota_A;c__Clostridia;o__Oscillospirales;f__Oscillospiraceae;g__Flavonifractor;s__	taxonomic classification defined by topology and ANI	classification based on placement in class-level tree	GCF_017811815.1, s__Flavonifractor sp017811815, 95.0, 90.02, 0.847; GCF_002159265.1, s__Flavonifractor sp002159265, 95.0, 89.53, 0.842; GCA_019119165.1, s__Flavonifractor intestinigallinarum, 95.0, 88.23, 0.697; GCA_944385625.1, s__Flavonifractor sp944385625, 95.0, 88.06, 0.714; GCF_002161085.1, s__Flavonifractor avicola, 95.0, 87.68, 0.785; GCA_022785125.1, s__Flavonifractor sp022785125, 95.0, 86.9, 0.759; GCA_944385615.1, s__Flavonifractor sp944385615, 95.0, 86.16, 0.788; GCA_944383115.1, s__Flavonifractor sp944383115, 95.0, 85.74, 0.647; GCF_900626285.1, s__Flavonifractor massiliensis_A, 95.0, 84.85, 0.721; GCF_016901955.1, s__Flavonifractor phocaeensis_A, 95.0, 84.35, 0.728; GCA_019119335.1, s__Flavonifractor merdavium, 95.0, 84.15, 0.656; GCF_002159455.1, s__Flavonifractor sp002159455, 95.0, 84.07, 0.699; GCF_002161215.1, s__Flavonifractor avistercoris, 95.0, 83.85, 0.718; GCA_944383135.1, s__Flavonifractor sp944383135, 95.0, 83.28, 0.606; GCA_944385575.1, s__Flavonifractor sp944385575, 95.0, 83.13, 0.63; GCF_000239295.1, s__Flavonifractor plautii, 95.0, 82.93, 0.637; GCA_944385585.1, s__Flavonifractor sp944385585, 95.0, 82.76, 0.594; GCA_944387675.1, s__Flavonifractor sp944387675, 95.0, 82.56, 0.606; GCA_944387215.1, s__Flavonifractor sp944387215, 95.0, 82.29, 0.558; GCA_944383125.1, s__Flavonifractor sp944383125, 95.0, 81.35, 0.525	50.27	11
L1HJC2400662-GF011GGE_3_bin.64	d__Bacteria;p__Bacillota_A;c__Clostridia;o__Peptostreptococcales;f__Peptostreptococcaceae;g__Terrisporobacter;s__	N/A	N/A	N/A	N/A	N/A	N/A	N/A	N/A	N/A	d__Bacteria;p__Bacillota_A;c__Clostridia;o__Peptostreptococcales;f__Peptostreptococcaceae;g__Terrisporobacter;s__	taxonomic classification defined by topology and ANI	classification based on placement in class-level tree	GCF_000808015.1, s__Terrisporobacter othiniensis, 95.0, 87.87, 0.877; GCA_902363255.1, s__Terrisporobacter sp902363255, 95.0, 87.83, 0.899; GCF_020748465.1, s__Terrisporobacter mayombei, 95.0, 87.55, 0.866; GCF_000439105.1, s__Terrisporobacter glycolicus, 95.0, 87.38, 0.883; GCF_020748185.1, s__Terrisporobacter petrolearius, 95.0, 87.25, 0.863; GCA_022782605.1, s__Terrisporobacter sp022782605, 95.0, 85.26, 0.694; GCA_900557165.1, s__Terrisporobacter sp900557165, 95.0, 84.33, 0.579; GCF_014333445.1, s__Terrisporobacter mayombei_A, 95.0, 83.97, 0.56; GCA_017888745.1, s__Terrisporobacter sp017888745, 95.0, 83.86, 0.645	79.92	11
L1HJC2400662-GF011GGE_3_bin.67	d__Bacteria;p__Bacillota_A;c__Clostridia;o__Oscillospirales;f__Acutalibacteraceae;g__Limousia;s__	N/A	N/A	N/A	N/A	N/A	GCF_002160515.1	d__Bacteria;p__Bacillota_A;c__Clostridia;o__Oscillospirales;f__Acutalibacteraceae;g__Limousia;s__Limousia pullorum	85.26	0.683	d__Bacteria;p__Bacillota_A;c__Clostridia;o__Oscillospirales;f__Acutalibacteraceae;g__Limousia;s__	taxonomic classification defined by topology and ANI	classification based on placement in class-level tree	GCA_944380855.1, s__Limousia sp944380855, 95.0, 82.1, 0.475	53.41	11
L1HJC2400662-GF011GGE_3_bin.70	d__Bacteria;p__Bacillota;c__Bacilli;o__Lactobacillales;f__Lactobacillaceae;g__Ligilactobacillus;s__	N/A	N/A	N/A	N/A	N/A	GCF_001435375.1	d__Bacteria;p__Bacillota;c__Bacilli;o__Lactobacillales;f__Lactobacillaceae;g__Ligilactobacillus;s__Ligilactobacillus araffinosus	90.2	0.849	d__Bacteria;p__Bacillota;c__Bacilli;o__Lactobacillales;f__Lactobacillaceae;g__Ligilactobacillus;s__	taxonomic classification defined by topology and ANI	classification based on placement in class-level tree	GCA_019120355.1, s__Ligilactobacillus faecavium, 95.0, 90.66, 0.706; GCF_001436315.1, s__Ligilactobacillus aviarius, 95.0, 90.1, 0.894; GCF_001654615.1, s__Ligilactobacillus aviarius_B, 95.0, 89.8, 0.849; GCA_944326135.1, s__Ligilactobacillus sp944326135, 95.0, 78.34, 0.237; GCA_019114385.1, s__Ligilactobacillus excrementigallinarum, 95.0, 78.22, 0.31; GCF_001436215.1, s__Ligilactobacillus agilis, 95.0, 78.21, 0.078; GCA_910587695.1, s__Ligilactobacillus sp910587695, 95.0, 77.56, 0.061; GCF_000615765.1, s__Ligilactobacillus equi, 95.0, 77.53, 0.057; GCF_001591685.1, s__Ligilactobacillus murinus, 95.0, 77.48, 0.061; GCF_900113455.1, s__Ligilactobacillus ruminis, 95.0, 77.2, 0.069; GCF_001435955.1, s__Ligilactobacillus salivarius, 95.0, 77.08, 0.069; GCF_003864415.1, s__Ligilactobacillus salitolerans, 95.0, 76.97, 0.049; GCF_001434535.1, s__Ligilactobacillus animalis, 95.0, 76.91, 0.078; GCF_000423265.1, s__Ligilactobacillus saerimneri, 95.0, 76.84, 0.057; GCF_000615845.1, s__Ligilactobacillus hayakitensis, 95.0, 76.79, 0.09; GCF_001434405.1, s__Ligilactobacillus apodemi, 95.0, 76.72, 0.102; GCF_000349725.1, s__Ligilactobacillus pobuzihii, 95.0, 76.59, 0.057; GCA_019116985.1, s__Ligilactobacillus excrementavium, 95.0, 76.35, 0.065; GCF_024160875.1, s__Ligilactobacillus sp024160875, 95.0, 76.34, 0.053; GCA_905204935.1, s__Ligilactobacillus sp900765635, 95.0, 76.32, 0.082; GCA_934201845.1, s__Ligilactobacillus sp934201845, 95.0, 76.22, 0.027; GCF_000423245.1, s__Ligilactobacillus ceti, 95.0, 76.2, 0.053; GCF_022836475.1, s__Ligilactobacillus excrementipullorum, 95.0, 76.13, 0.069; GCA_900110005.1, s__Ligilactobacillus ruminis_A, 95.0, 76.12, 0.102; GCF_001435755.1, s__Ligilactobacillus acidipiscis, 95.0, 76.08, 0.061; GCA_934215475.1, s__Ligilactobacillus sp934215475, 95.0, 75.91, 0.041; GCA_019119415.1, s__Ligilactobacillus avistercoris, 95.0, 75.67, 0.065	58.73	11
L1HJC2400662-GF011GGE_3_bin.72	d__Bacteria;p__Bacillota_A;c__Clostridia;o__Oscillospirales;f__Oscillospiraceae;g__Lawsonibacter;s__	N/A	N/A	N/A	N/A	N/A	GCA_944385665.1	d__Bacteria;p__Bacillota_A;c__Clostridia;o__Oscillospirales;f__Oscillospiraceae;g__Lawsonibacter;s__Lawsonibacter sp944385665	88.95	0.903	d__Bacteria;p__Bacillota_A;c__Clostridia;o__Oscillospirales;f__Oscillospiraceae;g__Lawsonibacter;s__	taxonomic classification defined by topology and ANI	classification based on placement in class-level tree	GCF_008727735.1, s__Lawsonibacter sp000177015, 95.0, 86.18, 0.897; GCA_905205085.1, s__Lawsonibacter sp900766145, 95.0, 86.04, 0.848; GCA_900553135.1, s__Lawsonibacter sp900553135, 95.0, 83.92, 0.717; GCF_002160305.1, s__Lawsonibacter pullicola, 95.0, 80.97, 0.621; GCF_016899775.1, s__Lawsonibacter sp900545895, 95.0, 80.96, 0.628; GCF_003478995.1, s__Lawsonibacter sp003478995, 95.0, 80.78, 0.524; GCA_003573975.1, s__Lawsonibacter sp900066825, 95.0, 80.44, 0.572; GCF_021531815.1, s__Lawsonibacter phocaeensis_A, 95.0, 80.26, 0.49; GCA_900764755.1, s__Lawsonibacter sp900764755, 95.0, 80.13, 0.49; GCA_902363045.1, s__Lawsonibacter sp902363045, 95.0, 80.1, 0.566; GCA_944385645.1, s__Lawsonibacter sp944385645, 95.0, 79.96, 0.324; GCF_002161175.1, s__Lawsonibacter sp002161175, 95.0, 79.91, 0.434; GCF_021531375.1, s__Lawsonibacter phocaeensis_B, 95.0, 79.83, 0.469; GCF_014287875.1, s__Lawsonibacter sp014287875, 95.0, 79.79, 0.476; GCA_944385165.1, s__Lawsonibacter sp944385165, 95.0, 79.74, 0.572; GCA_900549405.1, s__Lawsonibacter sp900549405, 95.0, 79.59, 0.441; GCA_021770445.1, s__Lawsonibacter sp021770445, 95.0, 79.54, 0.428; GCA_904420465.1, s__Lawsonibacter sp904420465, 95.0, 79.5, 0.434; GCA_944383205.1, s__Lawsonibacter sp944383205, 95.0, 79.49, 0.4; GCA_944385695.1, s__Lawsonibacter sp944385695, 95.0, 79.4, 0.407; GCA_944385035.1, s__Lawsonibacter sp944385035, 95.0, 79.34, 0.414; GCA_944387755.1, s__Lawsonibacter sp944387755, 95.0, 79.22, 0.531; GCA_003112755.1, s__Lawsonibacter asaccharolyticus, 95.0, 79.19, 0.517; GCA_019424865.1, s__Lawsonibacter sp019424865, 95.0, 79.19, 0.455; GCA_900754605.1, s__Lawsonibacter sp900754605, 95.0, 79.15, 0.283; GCA_020025425.1, s__Lawsonibacter sp020025425, 95.0, 79.15, 0.372; GCA_910578735.1, s__Lawsonibacter sp910578735, 95.0, 79.1, 0.434; GCA_020025455.1, s__Lawsonibacter sp020025455, 95.0, 79.06, 0.262; GCA_944387225.1, s__Lawsonibacter sp944387225, 95.0, 79.02, 0.455; GCA_900550705.1, s__Lawsonibacter sp900550705, 95.0, 79.02, 0.441; GCF_009911595.1, s__Lawsonibacter sp009911595, 95.0, 78.96, 0.455; GCA_022795855.1, s__Lawsonibacter sp022795855, 95.0, 78.95, 0.421; GCA_003612335.1, s__Lawsonibacter sp003612335, 95.0, 78.93, 0.386; GCA_000492175.2, s__Lawsonibacter sp000492175, 95.0, 78.9, 0.379; GCA_902362775.1, s__Lawsonibacter sp900066645, 95.0, 78.87, 0.31; GCA_944385075.1, s__Lawsonibacter sp944385075, 95.0, 78.85, 0.352; GCA_015067885.1, s__Lawsonibacter sp015067885, 95.0, 78.84, 0.228; GCF_009911645.1, s__Lawsonibacter sp009911645, 95.0, 78.79, 0.469; GCA_934659445.1, s__Lawsonibacter sp934659445, 95.0, 78.75, 0.359; GCA_910584605.1, s__Lawsonibacter sp910584605, 95.0, 78.75, 0.407; GCA_910589085.1, s__Lawsonibacter sp910589085, 95.0, 78.65, 0.4; GCF_943192995.1, s__Lawsonibacter sp943192995, 95.0, 78.64, 0.448; GCA_934659475.1, s__Lawsonibacter sp934659475, 95.0, 78.62, 0.345; GCA_910585815.1, s__Lawsonibacter sp910585815, 95.0, 78.56, 0.483; GCA_017624915.1, s__Lawsonibacter sp017624915, 95.0, 78.47, 0.234; GCA_944385095.1, s__Lawsonibacter sp944385095, 95.0, 78.46, 0.097; GCA_910577805.1, s__Lawsonibacter sp910577805, 95.0, 78.45, 0.297; GCA_910588635.1, s__Lawsonibacter sp910588635, 95.0, 78.44, 0.455; GCA_022799835.1, s__Lawsonibacter sp022799835, 95.0, 78.38, 0.283; GCA_017416685.1, s__Lawsonibacter sp017416685, 95.0, 78.36, 0.221; GCA_944385675.1, s__Lawsonibacter sp944385675, 95.0, 78.34, 0.276; GCA_944385065.1, s__Lawsonibacter sp944385065, 95.0, 78.29, 0.359; GCA_017397835.1, s__Lawsonibacter sp017397835, 95.0, 78.27, 0.228; GCA_022801435.1, s__Lawsonibacter sp022801435, 95.0, 78.27, 0.414; GCA_944383195.1, s__Lawsonibacter sp944383195, 95.0, 78.27, 0.338; GCA_022798855.1, s__Lawsonibacter sp022798855, 95.0, 78.25, 0.345; GCA_910588455.1, s__Lawsonibacter sp910588455, 95.0, 78.18, 0.345; GCA_900763995.1, s__Lawsonibacter sp900763995, 95.0, 78.15, 0.221; GCA_910575265.1, s__Lawsonibacter sp910575265, 95.0, 78.15, 0.386; GCA_944383165.1, s__Lawsonibacter sp944383165, 95.0, 78.1, 0.103; GCA_022793355.1, s__Lawsonibacter sp022793355, 95.0, 77.86, 0.269; GCA_022794495.1, s__Lawsonibacter sp022794495, 95.0, 77.83, 0.31; GCA_022798155.1, s__Lawsonibacter sp022798155, 95.0, 77.83, 0.338; GCA_017502285.1, s__Lawsonibacter sp017502285, 95.0, 77.76, 0.179; GCA_015068065.1, s__Lawsonibacter sp015068065, 95.0, 77.66, 0.166; GCA_022796195.1, s__Lawsonibacter sp022796195, 95.0, 77.64, 0.193; GCA_905215425.1, s__Lawsonibacter sp905215425, 95.0, 77.6, 0.207; GCA_944387745.1, s__Lawsonibacter sp944387745, 95.0, 77.49, 0.324; GCA_022791995.1, s__Lawsonibacter sp022791995, 95.0, 77.43, 0.262; GCA_022791075.1, s__Lawsonibacter sp022791075, 95.0, 77.36, 0.262; GCA_017631545.1, s__Lawsonibacter sp017631545, 95.0, 77.15, 0.214	50.05	11
L1HJC2400662-GF011GGE_3_bin.73	d__Bacteria;p__Bacillota_A;c__Clostridia;o__Oscillospirales;f__Ruminococcaceae;g__Fournierella;s__	N/A	N/A	N/A	N/A	N/A	N/A	N/A	N/A	N/A	d__Bacteria;p__Bacillota_A;c__Clostridia;o__Oscillospirales;f__Ruminococcaceae;g__Fournierella;s__	taxonomic classification defined by topology and ANI	classification based on placement in class-level tree	GCF_004345265.1, s__Fournierella massiliensis, 95.0, 88.95, 0.852; GCF_002160145.1, s__Fournierella sp002160145, 95.0, 88.08, 0.83; GCF_002161595.1, s__Fournierella sp002161595, 95.0, 88.02, 0.807; GCF_002159185.1, s__Fournierella sp002159185, 95.0, 88.0, 0.852; GCA_019114225.1, s__Fournierella pullicola, 95.0, 79.86, 0.307; GCA_004558145.1, s__Fournierella excrementavium, 95.0, 79.84, 0.364; GCA_019118765.1, s__Fournierella merdavium, 95.0, 79.67, 0.341; GCA_019119025.1, s__Fournierella excrementigallinarum, 95.0, 79.64, 0.295; GCA_019116345.1, s__Fournierella merdipullorum, 95.0, 79.35, 0.307; GCA_019117205.1, s__Fournierella merdigallinarum, 95.0, 79.21, 0.33; GCA_022835495.1, s__Fournierella sp900543285, 95.0, 78.85, 0.386; GCA_944382705.1, s__Fournierella sp944382705, 95.0, 78.4, 0.318; GCA_020025635.1, s__Fournierella sp020025635, 95.0, 78.37, 0.205; GCA_018883715.1, s__Fournierella pullistercoris, 95.0, 77.72, 0.148; GCA_944382775.1, s__Fournierella sp944382775, 95.0, 76.96, 0.114	40.95	11
L1HJC2400662-GF011GGE_3_bin.9	d__Bacteria;p__Bacillota;c__Bacilli;o__Erysipelotrichales;f__Coprobacillaceae;g__Thomasclavelia;s__	N/A	N/A	N/A	N/A	N/A	N/A	N/A	N/A	N/A	d__Bacteria;p__Bacillota;c__Bacilli;o__Erysipelotrichales;f__Coprobacillaceae;g__Thomasclavelia;s__	taxonomic classification defined by topology and ANI	classification based on placement in class-level tree	GCA_025149465.1, s__Thomasclavelia spiroformis, 95.0, 83.06, 0.688; GCA_018369555.1, s__Thomasclavelia spiroformis_A, 95.0, 82.71, 0.654; GCF_900102365.1, s__Thomasclavelia cocleata, 95.0, 81.29, 0.561; GCA_000508865.1, s__Thomasclavelia sp000508865, 95.0, 80.94, 0.555; GCF_000686665.1, s__Thomasclavelia saccharogumia, 95.0, 80.82, 0.579; GCA_021770925.1, s__Thomasclavelia sp021770925, 95.0, 80.74, 0.54; GCF_002160495.1, s__Thomasclavelia merdavium, 95.0, 80.28, 0.491; GCF_014131695.1, s__Thomasclavelia ramosa, 95.0, 80.0, 0.497; GCA_017889095.1, s__Thomasclavelia sp017889095, 95.0, 79.48, 0.386; GCA_944324745.1, s__Thomasclavelia sp944324745, 95.0, 79.22, 0.41	92.41	11
L1HJC2400663-GF011GGE_4_bin.10	d__Bacteria;p__Patescibacteria;c__Saccharimonadia;o__Saccharimonadales;f__;g__;s__	N/A	N/A	N/A	N/A	N/A	N/A	N/A	N/A	N/A	d__Bacteria;p__Patescibacteria;c__Saccharimonadia;o__Saccharimonadales;f__;g__;s__	taxonomic classification fully defined by topology	classification based on placement in class-level tree	N/A	60.99	11
L1HJC2400663-GF011GGE_4_bin.15	d__Bacteria;p__Bacillota;c__Bacilli;o__Lactobacillales;f__Lactobacillaceae;g__Latilactobacillus;s__Latilactobacillus fuchuensis	GCF_000615805.1	95	d__Bacteria;p__Bacillota;c__Bacilli;o__Lactobacillales;f__Lactobacillaceae;g__Latilactobacillus;s__Latilactobacillus fuchuensis	98.52	0.92	GCF_000615805.1	d__Bacteria;p__Bacillota;c__Bacilli;o__Lactobacillales;f__Lactobacillaceae;g__Latilactobacillus;s__Latilactobacillus fuchuensis	98.52	0.92	d__Bacteria;p__Bacillota;c__Bacilli;o__Lactobacillales;f__Lactobacillaceae;g__Latilactobacillus;s__	taxonomic classification defined by topology and ANI	topological placement and ANI have congruent species assignments	GCF_002953655.1, s__Latilactobacillus sakei_A, 95.0, 80.25, 0.481; GCF_002370355.1, s__Latilactobacillus sakei, 95.0, 80.16, 0.508; GCF_004101845.1, s__Latilactobacillus curvatus, 95.0, 79.94, 0.473; GCF_905332535.1, s__Latilactobacillus fragifolii, 95.0, 79.42, 0.426; GCF_001436415.1, s__Latilactobacillus graminis, 95.0, 79.29, 0.365	76.19	11
L1HJC2400663-GF011GGE_4_bin.24	d__Bacteria;p__Actinomycetota;c__Actinomycetia;o__Actinomycetales;f__Micrococcaceae;g__Glutamicibacter;s__Glutamicibacter ardleyensis	GCF_014644555.1	95	d__Bacteria;p__Actinomycetota;c__Actinomycetia;o__Actinomycetales;f__Micrococcaceae;g__Glutamicibacter;s__Glutamicibacter ardleyensis	98.59	0.964	GCF_014644555.1	d__Bacteria;p__Actinomycetota;c__Actinomycetia;o__Actinomycetales;f__Micrococcaceae;g__Glutamicibacter;s__Glutamicibacter ardleyensis	98.59	0.964	d__Bacteria;p__Actinomycetota;c__Actinomycetia;o__Actinomycetales;f__Micrococcaceae;g__Glutamicibacter;s__	taxonomic classification defined by topology and ANI	topological placement and ANI have congruent species assignments	GCA_002979915.1, s__Glutamicibacter sp002979915, 95.0, 92.72, 0.935; GCA_003486025.1, s__Glutamicibacter sp003486025, 95.0, 91.41, 0.696; GCF_002975405.1, s__Glutamicibacter sp002975405, 95.0, 81.85, 0.695; GCF_000197735.1, s__Glutamicibacter arilaitensis, 95.0, 80.1, 0.454; GCA_002979865.1, s__Glutamicibacter sp002979865, 95.0, 80.04, 0.426; GCF_006539525.1, s__Glutamicibacter nicotianae, 95.0, 79.74, 0.429; GCF_001302565.1, s__Glutamicibacter halophytocola, 95.0, 79.63, 0.384; GCF_012221945.1, s__Glutamicibacter mishrai, 95.0, 79.62, 0.394; GCF_004320535.1, s__Glutamicibacter sp004320535, 95.0, 79.62, 0.358; GCF_900094805.1, s__Glutamicibacter sp900094805, 95.0, 79.61, 0.348; GCF_009805585.1, s__Glutamicibacter sp009805585, 95.0, 79.59, 0.337; GCF_014647495.1, s__Glutamicibacter protophormiae, 95.0, 79.51, 0.381; GCF_003309065.1, s__Glutamicibacter soli, 95.0, 79.31, 0.383; GCF_006539925.1, s__Glutamicibacter uratoxydans, 95.0, 79.27, 0.347; GCF_006094275.1, s__Glutamicibacter creatinolyticus, 95.0, 78.75, 0.277	75.49	11
L1HJC2400663-GF011GGE_4_bin.28	d__Bacteria;p__Patescibacteria;c__Saccharimonadia;o__Saccharimonadales;f__Nanogingivalaceae;g__Nanogingivalis;s__	N/A	N/A	N/A	N/A	N/A	N/A	N/A	N/A	N/A	d__Bacteria;p__Patescibacteria;c__Saccharimonadia;o__Saccharimonadales;f__Nanogingivalaceae;g__Nanogingivalis;s__	ANI	classification based on placement in class-level tree	GCA_015257795.3, s__Nanogingivalis sp015257795, 95.0, 80.75, 0.284; GCA_934717805.1, s__Nanogingivalis sp934717805, 95.0, 79.97, 0.31; GCF_004151455.1, s__Nanogingivalis gingivitcus, 95.0, 79.42, 0.164; GCA_013333405.2, s__Nanogingivalis sp013333405, 95.0, 79.07, 0.284; GCA_015256915.3, s__Nanogingivalis sp900555945, 95.0, 78.76, 0.371; GCA_916438495.1, s__Nanogingivalis sp916438495, 95.0, 78.75, 0.379; GCA_900556165.1, s__Nanogingivalis sp900556165, 95.0, 78.75, 0.284; GCA_010014525.1, s__Nanogingivalis sp010014525, 95.0, 78.08, 0.164; GCA_017992395.1, s__Nanogingivalis sp017992395, 95.0, 77.77, 0.207	52.17	11
L1HJC2400663-GF011GGE_4_bin.3	d__Bacteria;p__Bacillota;c__Bacilli;o__Lactobacillales;f__Aerococcaceae;g__Fundicoccus;s__	N/A	N/A	N/A	N/A	N/A	GCF_009659375.1	d__Bacteria;p__Bacillota;c__Bacilli;o__Lactobacillales;f__Aerococcaceae;g__Fundicoccus;s__Fundicoccus ignavus	79.85	0.403	d__Bacteria;p__Bacillota;c__Bacilli;o__Lactobacillales;f__Aerococcaceae;g__Fundicoccus;s__	taxonomic classification defined by topology and ANI	classification based on placement in class-level tree	N/A	94.88	11
L1HJC2400663-GF011GGE_4_bin.30	d__Bacteria;p__Bacteroidota;c__Bacteroidia;o__Flavobacteriales;f__Flavobacteriaceae;g__Aequorivita;s__	N/A	N/A	N/A	N/A	N/A	GCF_004022485.1	d__Bacteria;p__Bacteroidota;c__Bacteroidia;o__Flavobacteriales;f__Flavobacteriaceae;g__Aequorivita;s__Aequorivita sp004022485	78.63	0.392	d__Bacteria;p__Bacteroidota;c__Bacteroidia;o__Flavobacteriales;f__Flavobacteriaceae;g__Aequorivita;s__	taxonomic classification defined by topology and ANI	classification based on placement in class-level tree	GCF_900106795.1, s__Aequorivita viscosa, 95.0, 78.58, 0.383; GCF_001573155.1, s__Aequorivita aquimaris, 95.0, 78.33, 0.273; GCF_000952855.1, s__Aequorivita vladivostokensis, 95.0, 78.17, 0.264; GCF_007997155.1, s__Aequorivita antarctica, 95.0, 77.91, 0.266; GCF_001641085.1, s__Aequorivita soesokkakensis, 95.0, 77.91, 0.276; GCF_022008365.1, s__Aequorivita sp022008365, 95.0, 77.89, 0.268; GCA_002715485.1, s__Aequorivita sp002715485, 95.0, 77.86, 0.215; GCA_002364215.1, s__Aequorivita sp002364215, 95.0, 77.82, 0.273; GCA_024637015.1, s__Aequorivita sp024637015, 95.0, 77.82, 0.269; GCF_900489465.1, s__Aequorivita sp900489465, 95.0, 77.75, 0.271; GCA_002733915.1, s__Aequorivita sp002733915, 95.0, 77.7, 0.229; GCF_007997135.1, s__Aequorivita lipolytica, 95.0, 77.62, 0.274; GCA_016649715.1, s__Aequorivita sp016649715, 95.0, 77.58, 0.269; GCA_020435825.1, s__Aequorivita sp020435825, 95.0, 77.56, 0.27; GCF_000429125.1, s__Aequorivita capsosiphonis, 95.0, 77.54, 0.284; GCF_000265385.1, s__Aequorivita sublithincola, 95.0, 77.48, 0.277; GCF_016757735.1, s__Aequorivita iocasae, 95.0, 77.48, 0.256; GCF_006346335.1, s__Aequorivita sinensis, 95.0, 77.41, 0.222; GCA_002375695.1, s__Aequorivita sp002375695, 95.0, 77.39, 0.192; GCF_022008395.1, s__Aequorivita sp022008395, 95.0, 77.39, 0.195; GCF_018476645.1, s__Aequorivita echinoideorum, 95.0, 77.15, 0.18; GCA_020435865.1, s__Aequorivita sp020435865, 95.0, 77.06, 0.208	95.15	11
L1HJC2400663-GF011GGE_4_bin.32	d__Bacteria;p__Bacteroidota;c__Bacteroidia;o__Chitinophagales;f__Chitinophagaceae;g__Hanamia;s__	N/A	N/A	N/A	N/A	N/A	N/A	N/A	N/A	N/A	d__Bacteria;p__Bacteroidota;c__Bacteroidia;o__Chitinophagales;f__Chitinophagaceae;g__Hanamia;s__	ANI	classification based on placement in class-level tree	GCA_023251335.1, s__Hanamia sp023251335, 95.0, 77.21, 0.02; GCA_018268075.1, s__Hanamia sp018268075, 95.0, 76.44, 0.052; GCA_024103425.1, s__Hanamia sp024103425, 95.0, 76.21, 0.039; GCA_023251285.1, s__Hanamia sp023251285, 95.0, 76.06, 0.023; GCA_023957755.1, s__Hanamia sp023957755, 95.0, 75.92, 0.033; GCF_003721595.1, s__Hanamia caeni, 95.0, 75.83, 0.043; GCA_017307735.1, s__Hanamia sp017307735, 95.0, 75.6, 0.023; GCA_019455085.1, s__Hanamia sp019455085, 95.0, 75.47, 0.026	69.57	11
L1HJC2400663-GF011GGE_4_bin.35	d__Bacteria;p__Actinomycetota;c__Actinomycetia;o__Actinomycetales;f__Micrococcaceae;g__Specibacter;s__	N/A	N/A	N/A	N/A	N/A	GCF_000785535.1	d__Bacteria;p__Actinomycetota;c__Actinomycetia;o__Actinomycetales;f__Micrococcaceae;g__Specibacter;s__Specibacter sp000785535	87.41	0.845	d__Bacteria;p__Actinomycetota;c__Actinomycetia;o__Actinomycetales;f__Micrococcaceae;g__Specibacter;s__	taxonomic classification defined by topology and ANI	classification based on placement in class-level tree	GCF_017876675.1, s__Specibacter stackebrandtii, 95.0, 83.82, 0.791; GCA_016820535.1, s__Specibacter beigongshangi, 95.0, 83.56, 0.781; GCF_002929705.1, s__Specibacter sp002929705, 95.0, 81.73, 0.656; GCF_001445575.1, s__Specibacter alpinus_C, 95.0, 81.56, 0.61; GCF_002909445.1, s__Specibacter glacialis, 95.0, 81.08, 0.594; GCF_001281315.1, s__Specibacter sp001281315, 95.0, 81.08, 0.588; GCF_003219795.1, s__Specibacter psychrolactophilus, 95.0, 81.07, 0.604; GCF_900105965.1, s__Specibacter alpinus, 95.0, 81.03, 0.652; GCF_003185915.1, s__Specibacter psychrochitiniphilus, 95.0, 80.6, 0.531; GCF_013376105.1, s__Specibacter wenxiniae, 95.0, 80.59, 0.581; GCF_003219815.1, s__Specibacter livingstonensis, 95.0, 80.54, 0.602; GCF_013376095.1, s__Specibacter sp013376095, 95.0, 80.47, 0.584; GCF_017353415.1, s__Specibacter sp017353415, 95.0, 80.4, 0.513; GCF_001294625.1, s__Specibacter alpinus_A, 95.0, 80.4, 0.521; GCF_011045165.1, s__Specibacter silviterrae, 95.0, 80.28, 0.583; GCF_002929305.1, s__Specibacter sp002929305, 95.0, 80.25, 0.515; GCF_003268655.1, s__Specibacter dokdonellae, 95.0, 80.13, 0.575; GCF_021398215.1, s__Specibacter sp021398215, 95.0, 80.03, 0.463; GCF_000482545.1, s__Specibacter sp000482545, 95.0, 79.42, 0.465; GCF_003946885.1, s__Specibacter cremeus, 95.0, 78.89, 0.465; GCF_020905375.1, s__Specibacter cryoconiti, 95.0, 78.62, 0.268	57.16	11
L1HJC2400663-GF011GGE_4_bin.36	d__Bacteria;p__Bacillota;c__Bacilli;o__Lactobacillales;f__Streptococcaceae;g__Streptococcus;s__	N/A	N/A	N/A	N/A	N/A	GCF_003609975.1	d__Bacteria;p__Bacillota;c__Bacilli;o__Lactobacillales;f__Streptococcaceae;g__Streptococcus;s__Streptococcus ruminantium	78.58	0.402	d__Bacteria;p__Bacillota;c__Bacilli;o__Lactobacillales;f__Streptococcaceae;g__Streptococcus;s__	taxonomic classification defined by topology and ANI	classification based on placement in class-level tree	GCF_000294495.1, s__Streptococcus suis, 95.2533, 79.58, 0.381; GCF_902702775.1, s__Streptococcus suis_W, 95.2533, 79.51, 0.423; GCF_000440115.1, s__Streptococcus suis_L, 95.0, 79.34, 0.394; GCA_000440235.1, s__Streptococcus suis_F, 95.0, 79.28, 0.396; GCA_002831545.1, s__Streptococcus suis_P, 95.0, 79.27, 0.396; GCF_002960425.1, s__Streptococcus suis_S, 95.0, 79.11, 0.339; GCF_002760245.1, s__Streptococcus suis_I, 95.0, 79.08, 0.394; GCF_002960445.1, s__Streptococcus suis_O, 95.0, 79.02, 0.336; GCF_002964045.1, s__Streptococcus suis_U, 95.0, 78.93, 0.349; GCF_002964575.1, s__Streptococcus suis_R, 95.0, 78.93, 0.354; GCF_016743335.1, s__Streptococcus suis_Y, 95.0, 78.83, 0.396; GCF_002960625.1, s__Streptococcus suis_T, 95.0, 78.77, 0.346; GCF_024509525.1, s__Streptococcus suis_AC, 95.0, 78.77, 0.27; GCF_017601095.1, s__Streptococcus suis_Z, 95.0, 78.75, 0.265; GCF_024509555.1, s__Streptococcus suis_AD, 95.0, 78.74, 0.346; GCF_024583055.1, s__Streptococcus suis_V, 95.0, 78.71, 0.27; GCF_016775005.1, s__Streptococcus suis_X, 95.0, 78.61, 0.307; GCF_019794555.1, s__Streptococcus suis_AB, 95.0, 78.57, 0.396; GCF_022354845.1, s__Streptococcus suis_AA, 95.1545, 78.47, 0.394; GCF_021654455.1, s__Streptococcus parasuis, 95.1545, 78.42, 0.391; GCF_001813295.1, s__Streptococcus sp001813295, 95.575, 78.34, 0.108; GCF_001578875.1, s__Streptococcus sp001578875, 95.0, 78.23, 0.081; GCA_945864085.1, s__Streptococcus sp945864085, 95.0, 78.21, 0.281; GCF_000377005.1, s__Streptococcus minor, 95.0, 78.19, 0.165; GCF_009717815.1, s__Streptococcus parasanguinis_F, 95.5452, 78.16, 0.115; GCF_001921825.1, s__Streptococcus acidominimus, 95.0, 78.05, 0.157; GCF_023109675.1, s__Streptococcus parasanguinis_I, 95.423, 78.04, 0.108; GCF_016648925.1, s__Streptococcus sp900766505, 95.5928, 78.02, 0.11; GCA_019794795.1, s__Streptococcus gallolyticus_C, 95.0, 78.01, 0.192; GCF_000220065.1, s__Streptococcus sp000220065, 95.0, 77.99, 0.097; GCF_001073155.1, s__Streptococcus parasanguinis_D, 95.1996, 77.94, 0.108; GCF_018137985.1, s__Streptococcus oriscaviae, 95.0, 77.91, 0.249; GCF_000180035.1, s__Streptococcus parasanguinis_C, 95.0802, 77.9, 0.126; GCA_934215455.1, s__Streptococcus sp934215455, 95.534, 77.88, 0.1; GCF_000380085.1, s__Streptococcus merionis, 95.0, 77.87, 0.126; GCF_000372425.1, s__Streptococcus ferus, 95.0, 77.87, 0.076; GCF_019929185.1, s__Streptococcus parasanguinis_O, 95.3986, 77.86, 0.129; GCF_013343115.1, s__Streptococcus sanguinis_H, 95.0, 77.86, 0.105; GCF_000963275.1, s__Streptococcus parasanguinis_B, 95.4777, 77.84, 0.131; GCF_003595525.1, s__Streptococcus respiraculi, 95.0, 77.83, 0.202; GCF_000963255.1, s__Streptococcus infantis_F, 95.0, 77.83, 0.113; GCF_019929225.1, s__Streptococcus sanguinis_J, 95.0, 77.83, 0.108; GCF_008727815.1, s__Streptococcus sp008727815, 95.4598, 77.79, 0.118; GCA_902363395.1, s__Streptococcus sp902363395, 95.0, 77.77, 0.113; GCF_001375655.1, s__Streptococcus varani, 95.0, 77.76, 0.189; GCF_000212855.1, s__Streptococcus sanguinis_A, 95.0, 77.75, 0.108; GCF_000448565.1, s__Streptococcus sp000448565, 95.2003, 77.73, 0.123; GCF_004570575.1, s__Streptococcus cuniculi_A, 95.0, 77.72, 0.173; GCA_018365265.1, s__Streptococcus parasanguinis_G, 95.0331, 77.69, 0.121; GCF_001623565.1, s__Streptococcus marmotae, 95.0, 77.69, 0.22; GCF_000507765.1, s__Streptococcus parasanguinis_J, 95.4645, 77.68, 0.129; GCF_016648855.1, s__Streptococcus parasanguinis_L, 95.5554, 77.68, 0.131; GCA_916439305.1, s__Streptococcus sp916439305, 95.0, 77.66, 0.082; GCF_000314795.2, s__Streptococcus sp000314795, 95.0, 77.64, 0.123; GCF_900635155.1, s__Streptococcus sanguinis_G, 95.0, 77.64, 0.102; GCF_000194945.1, s__Streptococcus sanguinis, 95.0, 77.63, 0.11; GCF_943193075.1, s__Streptococcus parasanguinis_E, 95.5928, 77.62, 0.118; GCF_001074805.1, s__Streptococcus parasanguinis_A, 95.0, 77.62, 0.131; GCA_905372115.1, s__Streptococcus sp905372115, 95.0, 77.6, 0.102; GCF_002096685.1, s__Streptococcus oralis_AD, 95.0, 77.6, 0.126; GCF_024295625.1, s__Streptococcus sp024295625, 95.5822, 77.6, 0.118; GCF_000380125.1, s__Streptococcus ovis, 95.0, 77.6, 0.22; GCF_900636475.1, s__Streptococcus anginosus, 95.0, 77.59, 0.157; GCF_001078705.1, s__Streptococcus sanguinis_D, 95.0, 77.59, 0.11; GCA_013378335.1, s__Streptococcus sanguinis_I, 95.0, 77.59, 0.11; GCF_001182825.2, s__Streptococcus sp001182825, 95.0, 77.59, 0.173; GCF_012396585.1, s__Streptococcus ovuberis, 95.0, 77.57, 0.094; GCF_024170225.1, s__Streptococcus gallinaceus, 95.0, 77.55, 0.189; GCF_000187505.1, s__Streptococcus parasanguinis_M, 95.5626, 77.54, 0.123; GCF_017639855.1, s__Streptococcus sp013623465, 95.0, 77.5, 0.223; GCF_004785935.1, s__Streptococcus rubneri, 95.0, 77.48, 0.123; GCF_001921845.1, s__Streptococcus cuniculi, 95.0, 77.48, 0.189; GCA_905221295.1, s__Streptococcus sp905221295, 95.0, 77.47, 0.134; GCF_019929575.1, s__Streptococcus infantis_L, 95.0, 77.47, 0.113; GCF_019930045.1, s__Streptococcus australis_D, 95.0, 77.43, 0.105; GCA_905188195.1, s__Streptococcus parasanguinis_P, 95.4771, 77.38, 0.121; GCF_018499505.1, s__Streptococcus parasanguinis_K, 95.5154, 77.36, 0.129; GCF_901543175.1, s__Streptococcus australis_A, 95.0, 77.34, 0.126; GCF_023167545.1, s__Streptococcus constellatus, 95.0, 77.34, 0.131; GCF_001984715.1, s__Streptococcus azizii, 95.0, 77.33, 0.173; GCF_000164675.2, s__Streptococcus parasanguinis, 95.0, 77.33, 0.147; GCF_004569635.1, s__Streptococcus sp004569635, 95.0, 77.32, 0.181; GCF_001579175.1, s__Streptococcus oralis_O, 95.0, 77.32, 0.139; GCA_001578795.1, s__Streptococcus gordonii_A, 95.0, 77.31, 0.115; GCF_001813675.1, s__Streptococcus sp001813675, 95.3543, 77.31, 0.144; GCF_000146585.1, s__Streptococcus mitis_AZ, 95.0, 77.31, 0.115; GCF_003943735.1, s__Streptococcus sanguinis_E, 95.0, 77.28, 0.11; GCF_001553855.1, s__Streptococcus gordonii, 95.0, 77.28, 0.123; GCA_902373455.1, s__Streptococcus sp902373455, 95.0, 77.21, 0.053; GCF_902167705.1, s__Streptococcus constellatus_A, 95.0, 77.2, 0.147; GCA_900546335.1, s__Streptococcus sp900546335, 95.0, 77.2, 0.123; GCF_000212815.1, s__Streptococcus sanguinis_C, 95.0, 77.19, 0.126; GCF_001068775.1, s__Streptococcus pseudopneumoniae_N, 95.0, 77.09, 0.144; GCF_002096435.1, s__Streptococcus oralis_AA, 95.0, 77.09, 0.129; GCF_001697145.1, s__Streptococcus anginosus_C, 95.0, 77.08, 0.155; GCF_003943655.1, s__Streptococcus sanguinis_F, 95.0, 77.02, 0.129; GCA_002436115.1, s__Streptococcus sp002436115, 95.0, 76.85, 0.089; GCA_018377375.1, s__Streptococcus parasanguinis_N, 95.391, 76.51, 0.126; GCA_900755085.1, s__Streptococcus sp900755085, 95.0, 76.27, 0.084	82.66	11
L1HJC2400663-GF011GGE_4_bin.38	d__Bacteria;p__Bacillota;c__Bacilli;o__Lactobacillales;f__Lactobacillaceae;g__Leuconostoc;s__Leuconostoc mesenteroides	GCF_000014445.1	95	d__Bacteria;p__Bacillota;c__Bacilli;o__Lactobacillales;f__Lactobacillaceae;g__Leuconostoc;s__Leuconostoc mesenteroides	99.43	0.984	GCF_000014445.1	d__Bacteria;p__Bacillota;c__Bacilli;o__Lactobacillales;f__Lactobacillaceae;g__Leuconostoc;s__Leuconostoc mesenteroides	99.43	0.984	d__Bacteria;p__Bacillota;c__Bacilli;o__Lactobacillales;f__Lactobacillaceae;g__Leuconostoc;s__	taxonomic classification defined by topology and ANI	topological placement and ANI have congruent species assignments	GCF_001891125.1, s__Leuconostoc suionicum, 95.0, 94.59, 0.958; GCF_009676745.1, s__Leuconostoc mesenteroides_B, 95.0, 91.33, 0.893; GCF_008107645.1, s__Leuconostoc litchii, 95.0, 82.1, 0.694; GCF_014634805.1, s__Leuconostoc falkenbergense, 95.0, 79.51, 0.38; GCF_019656055.1, s__Leuconostoc miyukkimchii, 95.0, 79.46, 0.335; GCF_014634745.1, s__Leuconostoc pseudomesenteroides, 95.0, 79.43, 0.374; GCF_007954625.1, s__Leuconostoc lactis_A, 95.0, 79.41, 0.228; GCF_012396485.1, s__Leuconostoc holzapfelii, 95.0, 79.39, 0.241; GCF_000092505.1, s__Leuconostoc kimchii, 95.0, 79.34, 0.332; GCF_004354555.1, s__Leuconostoc citreum, 95.0, 79.32, 0.314; GCF_000166715.1, s__Leuconostoc gelidum, 95.0, 79.1, 0.327; GCF_019656015.1, s__Leuconostoc inhae_A, 95.0, 79.0, 0.301; GCF_019656075.1, s__Leuconostoc palmae, 95.0, 78.98, 0.241; GCF_016908715.1, s__Leuconostoc rapi, 95.0, 78.93, 0.296; GCF_014651235.1, s__Leuconostoc lactis, 95.0, 78.9, 0.225; GCF_014207505.1, s__Leuconostoc carnosum, 95.0, 78.89, 0.296; GCA_000166735.2, s__Leuconostoc inhae, 95.0, 78.85, 0.251; GCA_900554745.1, s__Leuconostoc sp900554745, 95.0, 77.67, 0.164	73.58	11
L1HJC2400663-GF011GGE_4_bin.39	d__Bacteria;p__Bacillota;c__Bacilli;o__Lactobacillales;f__Lactobacillaceae;g__Ligilactobacillus;s__	N/A	N/A	N/A	N/A	N/A	N/A	N/A	N/A	N/A	d__Bacteria;p__Bacillota;c__Bacilli;o__Lactobacillales;f__Lactobacillaceae;g__Ligilactobacillus;s__	ANI	classification based on placement in class-level tree	GCF_001654615.1, s__Ligilactobacillus aviarius_B, 95.0, 79.21, 0.369; GCF_001436315.1, s__Ligilactobacillus aviarius, 95.0, 79.15, 0.38; GCF_001435375.1, s__Ligilactobacillus araffinosus, 95.0, 79.02, 0.408; GCA_019120355.1, s__Ligilactobacillus faecavium, 95.0, 78.96, 0.337; GCA_019114385.1, s__Ligilactobacillus excrementigallinarum, 95.0, 78.14, 0.347; GCA_944326135.1, s__Ligilactobacillus sp944326135, 95.0, 77.85, 0.37; GCF_000423265.1, s__Ligilactobacillus saerimneri, 95.0, 77.4, 0.06; GCF_000615845.1, s__Ligilactobacillus hayakitensis, 95.0, 77.05, 0.128; GCA_910587695.1, s__Ligilactobacillus sp910587695, 95.0, 77.03, 0.073; GCF_000615765.1, s__Ligilactobacillus equi, 95.0, 77.03, 0.06; GCF_001435955.1, s__Ligilactobacillus salivarius, 95.0, 76.99, 0.116; GCA_934201845.1, s__Ligilactobacillus sp934201845, 95.0, 76.96, 0.038; GCF_000349725.1, s__Ligilactobacillus pobuzihii, 95.0, 76.89, 0.049; GCF_001434535.1, s__Ligilactobacillus animalis, 95.0, 76.82, 0.073; GCF_001434405.1, s__Ligilactobacillus apodemi, 95.0, 76.81, 0.082; GCF_001591685.1, s__Ligilactobacillus murinus, 95.0, 76.8, 0.062; GCA_019116985.1, s__Ligilactobacillus excrementavium, 95.0, 76.76, 0.064; GCA_934215475.1, s__Ligilactobacillus sp934215475, 95.0, 76.75, 0.041; GCA_019119415.1, s__Ligilactobacillus avistercoris, 95.0, 76.74, 0.033; GCF_900113455.1, s__Ligilactobacillus ruminis, 95.0, 76.62, 0.045; GCF_001436215.1, s__Ligilactobacillus agilis, 95.0, 76.57, 0.069; GCF_022836475.1, s__Ligilactobacillus excrementipullorum, 95.0, 76.54, 0.064; GCA_900110005.1, s__Ligilactobacillus ruminis_A, 95.0, 76.5, 0.088; GCF_000423245.1, s__Ligilactobacillus ceti, 95.0, 76.48, 0.099; GCF_001435755.1, s__Ligilactobacillus acidipiscis, 95.0, 76.38, 0.06; GCA_905204935.1, s__Ligilactobacillus sp900765635, 95.0, 76.16, 0.114; GCF_003864415.1, s__Ligilactobacillus salitolerans, 95.0, 76.15, 0.052; GCF_024160875.1, s__Ligilactobacillus sp024160875, 95.0, 75.95, 0.114	83.28	11
L1HJC2400663-GF011GGE_4_bin.41	d__Bacteria;p__Bacteroidota;c__Bacteroidia;o__Flavobacteriales;f__Flavobacteriaceae;g__Salinimicrobium;s__	N/A	N/A	N/A	N/A	N/A	N/A	N/A	N/A	N/A	d__Bacteria;p__Bacteroidota;c__Bacteroidia;o__Flavobacteriales;f__Flavobacteriaceae;g__Salinimicrobium;s__	taxonomic novelty determined using RED	classification based on placement in class-level tree	N/A	93.09	11
L1HJC2400663-GF011GGE_4_bin.42	d__Bacteria;p__Bacillota;c__Bacilli;o__Lactobacillales;f__Lactobacillaceae;g__Paucilactobacillus;s__Paucilactobacillus oligofermentans	GCF_001434315.1	95	d__Bacteria;p__Bacillota;c__Bacilli;o__Lactobacillales;f__Lactobacillaceae;g__Paucilactobacillus;s__Paucilactobacillus oligofermentans	95.62	0.908	GCF_001434315.1	d__Bacteria;p__Bacillota;c__Bacilli;o__Lactobacillales;f__Lactobacillaceae;g__Paucilactobacillus;s__Paucilactobacillus oligofermentans	95.62	0.908	d__Bacteria;p__Bacillota;c__Bacilli;o__Lactobacillales;f__Lactobacillaceae;g__Paucilactobacillus;s__	taxonomic classification defined by topology and ANI	topological placement and ANI have congruent species assignments	GCF_005405445.1, s__Paucilactobacillus nenjiangensis, 95.0, 81.29, 0.578; GCF_000829395.1, s__Paucilactobacillus hokkaidonensis, 95.0, 77.93, 0.225; GCF_001434475.1, s__Paucilactobacillus suebicus, 95.0, 77.78, 0.179; GCF_000876205.1, s__Paucilactobacillus wasatchensis, 95.0, 77.69, 0.174; GCF_005405145.1, s__Paucilactobacillus kaifaensis, 95.0, 77.5, 0.162; GCF_001436295.1, s__Paucilactobacillus vaccinostercus, 95.0, 77.44, 0.17	94.32	11
L1HJC2400663-GF011GGE_4_bin.43	d__Bacteria;p__Pseudomonadota;c__Alphaproteobacteria;o__Rhodobacterales;f__Rhodobacteraceae;g__Paracoccus;s__	N/A	N/A	N/A	N/A	N/A	GCF_009674885.1	d__Bacteria;p__Pseudomonadota;c__Alphaproteobacteria;o__Rhodobacterales;f__Rhodobacteraceae;g__Paracoccus;s__Paracoccus sp009674885	86.72	0.81	d__Bacteria;p__Pseudomonadota;c__Alphaproteobacteria;o__Rhodobacterales;f__Rhodobacteraceae;g__Paracoccus;s__	taxonomic classification defined by topology and ANI	classification based on placement in class-level tree	GCF_019061185.1, s__Paracoccus sp019061185, 95.0, 80.58, 0.562; GCF_900106665.1, s__Paracoccus sanguinis, 95.0, 80.17, 0.603; GCF_016446475.1, s__Paracoccus binzhouensis, 95.0, 80.12, 0.593; GCF_900102885.1, s__Paracoccus chinensis, 95.0, 80.11, 0.545; GCF_016617715.1, s__Paracoccus sp014164625, 95.0, 80.06, 0.532; GCF_004923205.2, s__Paracoccus aeridis, 95.0, 80.06, 0.553; GCF_002287065.1, s__Paracoccus salipaludis, 95.0, 80.04, 0.562; GCF_020990385.1, s__Paracoccus sp000518925, 95.0, 79.91, 0.603; GCF_001546115.1, s__Paracoccus aminovorans_B, 95.0, 79.89, 0.584; GCF_900142875.1, s__Paracoccus solventivorans, 95.0, 79.88, 0.549; GCF_003709565.1, s__Paracoccus siganidrum, 95.0, 79.85, 0.58; GCF_000763805.1, s__Paracoccus sphaerophysae, 95.0, 79.85, 0.536; GCF_000763885.1, s__Paracoccus versutus, 95.0, 79.83, 0.623; GCF_900102505.1, s__Paracoccus tibetensis, 95.0, 79.82, 0.54; GCF_008824185.1, s__Paracoccus pantotrophus, 95.0, 79.81, 0.593; GCF_007018965.1, s__Paracoccus marinus, 95.0, 79.79, 0.514; GCF_001447385.1, s__Paracoccus sp001447385, 95.0, 79.78, 0.586; GCF_003324675.1, s__Paracoccus suum, 95.0, 79.71, 0.547; GCF_003286075.1, s__Paracoccus endophyticus, 95.0, 79.58, 0.542; GCF_900100045.1, s__Paracoccus denitrificans, 95.0, 79.55, 0.601; GCF_900005615.1, s__Paracoccus aminovorans, 95.0, 79.5, 0.54; GCF_004522155.1, s__Paracoccus luteus, 95.0, 79.45, 0.573; GCF_018860165.1, s__Paracoccus sp018860165, 95.0, 79.36, 0.512; GCF_002847445.1, s__Paracoccus zhejiangensis, 95.0, 79.29, 0.536; GCF_900108405.1, s__Paracoccus alkenifer, 95.0, 79.26, 0.499; GCF_005048225.1, s__Paracoccus gahaiensis, 95.0, 79.21, 0.512; GCF_000622145.1, s__Paracoccus yeei, 96.0533, 79.19, 0.566; GCF_002105555.1, s__Paracoccus contaminans, 95.0, 79.17, 0.449; GCA_934533075.1, s__Paracoccus sp934533075, 95.0, 79.14, 0.442; GCF_017356265.1, s__Paracoccus fontiphilus, 95.0, 79.13, 0.477; GCF_004683865.2, s__Paracoccus liaowanqingii, 95.0, 79.1, 0.527; GCF_900156255.1, s__Paracoccus thiocyanatus, 95.0, 79.03, 0.512; GCF_003285265.1, s__Paracoccus mutanolyticus, 96.0533, 79.0, 0.508; GCF_017315735.1, s__Paracoccus shandongensis, 95.0, 78.98, 0.523; GCF_002865605.1, s__Paracoccus jeotgali, 95.0, 78.88, 0.512; GCF_000763905.1, s__Paracoccus halophilus, 95.0, 78.87, 0.46; GCF_000420145.1, s__Paracoccus zeaxanthinifaciens, 95.0, 78.86, 0.462; GCF_009708075.1, s__Paracoccus lichenicola, 95.0, 78.84, 0.471; GCF_014642735.1, s__Paracoccus acridae, 95.0, 78.77, 0.458; GCF_013868135.1, s__Paracoccus sp013868135, 95.0, 78.77, 0.442; GCF_900631945.1, s__Paracoccus haematequi_A, 95.0, 78.77, 0.49; GCF_014656455.1, s__Paracoccus aerius, 95.0, 78.74, 0.438; GCF_003594815.1, s__Paracoccus aestuarii, 95.0, 78.71, 0.479; GCF_019431455.1, s__Paracoccus bogoriensis, 95.0, 78.7, 0.407; GCF_007830335.1, s__Paracoccus sulfuroxidans, 95.0, 78.7, 0.473; GCF_006151785.1, s__Paracoccus marcusii, 95.0, 78.69, 0.418; GCF_003007735.2, s__Paracoccus marinus_A, 95.0, 78.6, 0.407; GCF_018860625.1, s__Paracoccus sp018860625, 95.0, 78.59, 0.425; GCF_004310345.1, s__Paracoccus subflavus, 95.0, 78.56, 0.394; GCF_003337565.1, s__Paracoccus lutimaris, 95.0, 78.56, 0.481; GCF_900101865.1, s__Paracoccus isoporae, 95.0, 78.54, 0.449; GCF_009711185.1, s__Paracoccus limosus, 95.0, 78.47, 0.471; GCA_018056045.1, s__Paracoccus sp018056045, 95.0, 78.46, 0.331; GCF_005048265.1, s__Paracoccus hibiscisoli, 95.0, 78.44, 0.462; GCF_003056335.1, s__Paracoccus indicus, 95.0, 78.42, 0.401; GCA_002294185.1, s__Paracoccus sp002294185, 95.0, 78.38, 0.429; GCF_024359525.1, s__Paracoccus sp024359525, 95.0, 78.37, 0.416; GCF_021556615.1, s__Paracoccus salsus, 95.0, 78.36, 0.431; GCF_009696685.1, s__Paracoccus sp009696685, 95.0, 78.33, 0.403; GCF_900188295.1, s__Paracoccus sediminis, 95.0, 78.31, 0.414; GCF_009711205.1, s__Paracoccus litorisediminis, 95.0, 78.31, 0.423; GCF_000787695.1, s__Paracoccus sp000787695, 95.0, 78.25, 0.405; GCA_003255745.1, s__Paracoccus saliphilus_A, 95.0, 78.25, 0.405; GCF_017744015.1, s__Paracoccus sp002732665, 95.0, 78.23, 0.405; GCF_009711265.1, s__Paracoccus sp009711265, 95.0, 78.18, 0.447; GCF_900110285.1, s__Paracoccus alcaliphilus, 95.0, 78.17, 0.431; GCF_004522175.1, s__Paracoccus ravus, 95.0, 78.14, 0.401; GCF_016629665.1, s__Paracoccus caeni, 95.0, 78.14, 0.362; GCF_011308835.1, s__Paracoccus xiamenensis, 95.0, 78.13, 0.412; GCF_016919705.1, s__Paracoccus sp002359815, 95.0, 78.1, 0.418; GCF_003697785.1, s__Paracoccus alkanivorans, 95.0, 78.04, 0.383; GCF_003259195.1, s__Paracoccus sediminilitoris, 95.0, 77.99, 0.388; GCA_005768755.1, s__Paracoccus denitrificans_B, 95.0, 77.97, 0.255; GCF_007096355.1, s__Paracoccus sp007096355, 95.0, 77.9, 0.405; GCF_021491915.1, s__Paracoccus sp021491915, 95.0, 77.88, 0.364; GCF_009301415.1, s__Paracoccus kondratievae, 95.0, 77.88, 0.366; GCF_004335005.1, s__Paracoccus nototheniae, 95.0, 77.86, 0.418; GCF_007993065.1, s__Paracoccus aurantiacus, 95.0, 77.84, 0.312; GCF_009711225.1, s__Paracoccus aestuariivivens, 95.0, 77.83, 0.318; GCA_900156835.1, s__Paracoccus saliphilus, 95.0, 77.83, 0.362; GCA_016869875.1, s__Paracoccus sp016869875, 95.0, 77.79, 0.272; GCF_900111675.1, s__Paracoccus homiensis, 95.0, 77.73, 0.373; GCF_900182695.1, s__Paracoccus laeviglucosivorans, 95.0, 77.63, 0.368; GCF_000444995.1, s__Paracoccus aminophilus, 95.0, 77.49, 0.381; GCF_002847305.1, s__Paracoccus tegillarcae, 95.0, 77.39, 0.32; GCF_900199195.1, s__Paracoccus seriniphilus, 95.0, 77.38, 0.292; GCA_003240735.1, s__Paracoccus denitrificans_A, 95.0, 77.33, 0.275; GCF_003591515.1, s__Paracoccus onubensis, 95.0, 76.96, 0.257; GCF_003590715.1, s__Paracoccus sp003590715, 95.0, 76.8, 0.174; GCF_014490725.1, s__Paracoccus amoyensis, 95.0, 76.67, 0.24	64.61	11
L1HJC2400663-GF011GGE_4_bin.44	d__Bacteria;p__Pseudomonadota;c__Alphaproteobacteria;o__Rhizobiales;f__Rhizobiaceae;g__Georhizobium;s__	N/A	N/A	N/A	N/A	N/A	N/A	N/A	N/A	N/A	d__Bacteria;p__Pseudomonadota;c__Alphaproteobacteria;o__Rhizobiales;f__Rhizobiaceae;g__Georhizobium;s__	taxonomic novelty determined using RED	classification based on placement in class-level tree	N/A	51.32	11
L1HJC2400663-GF011GGE_4_bin.6	d__Bacteria;p__Bacillota;c__Bacilli;o__Lactobacillales;f__Streptococcaceae;g__Lactococcus_A;s__Lactococcus_A carnosus	GCF_006770265.1	95	d__Bacteria;p__Bacillota;c__Bacilli;o__Lactobacillales;f__Streptococcaceae;g__Lactococcus_A;s__Lactococcus_A carnosus	96.47	0.899	GCF_006770265.1	d__Bacteria;p__Bacillota;c__Bacilli;o__Lactobacillales;f__Streptococcaceae;g__Lactococcus_A;s__Lactococcus_A carnosus	96.47	0.899	d__Bacteria;p__Bacillota;c__Bacilli;o__Lactobacillales;f__Streptococcaceae;g__Lactococcus_A;s__	taxonomic classification defined by topology and ANI	topological placement and ANI have congruent species assignments	GCF_002441695.1, s__Lactococcus_A piscium, 95.0, 94.7, 0.893; GCF_006770285.1, s__Lactococcus_A paracarnosus, 95.0, 93.18, 0.86; GCF_002441715.1, s__Lactococcus_A plantarum, 95.0, 79.78, 0.447; GCF_013449735.1, s__Lactococcus_A laudensis, 95.0, 79.12, 0.356; GCF_002260845.1, s__Lactococcus_A reticulitermitis, 95.0, 79.1, 0.3; GCF_002441885.1, s__Lactococcus_A chungangensis, 95.0, 78.99, 0.342; GCF_001591765.1, s__Lactococcus_A raffinolactis, 95.0, 78.9, 0.37; GCF_011170065.1, s__Lactococcus_A insecticola, 95.0, 78.26, 0.217; GCF_011170085.1, s__Lactococcus_A hodotermopsidis, 95.0, 77.78, 0.217	74.96	11
L1HJC2400664-GF011OOE_1_bin.10	d__Bacteria;p__Bacillota_A;c__Clostridia;o__Lachnospirales;f__Bianqueaceae;g__;s__	N/A	N/A	N/A	N/A	N/A	N/A	N/A	N/A	N/A	d__Bacteria;p__Bacillota_A;c__Clostridia;o__Lachnospirales;f__Bianqueaceae;g__;s__	taxonomic classification fully defined by topology	classification based on placement in class-level tree	N/A	81.61	11
L1HJC2400664-GF011OOE_1_bin.103	d__Bacteria;p__Bacillota;c__Bacilli;o__ML615J-28;f__CAG-313;g__UBA1737;s__	N/A	N/A	N/A	N/A	N/A	N/A	N/A	N/A	N/A	d__Bacteria;p__Bacillota;c__Bacilli;o__ML615J-28;f__CAG-313;g__UBA1737;s__	ANI	classification based on placement in class-level tree	GCA_015059015.1, s__UBA1737 sp015059015, 95.0, 78.3, 0.261; GCA_017398545.1, s__UBA1737 sp017398545, 95.0, 77.99, 0.25; GCA_002315915.1, s__UBA1737 sp002315915, 95.0, 77.89, 0.076; GCA_934098295.1, s__UBA1737 sp934098295, 95.0, 77.73, 0.228; GCA_017937305.1, s__UBA1737 sp017937305, 95.0, 77.62, 0.185; GCA_900317575.1, s__UBA1737 sp900317575, 95.0, 76.67, 0.098	48.94	11
L1HJC2400664-GF011OOE_1_bin.104	d__Bacteria;p__Bacillota_A;c__Clostridia;o__Oscillospirales;f__Ruminococcaceae;g__CAG-115;s__	N/A	N/A	N/A	N/A	N/A	GCA_022508965.1	d__Bacteria;p__Bacillota_A;c__Clostridia;o__Oscillospirales;f__Ruminococcaceae;g__CAG-115;s__CAG-115 sp022508965	77.11	0.204	d__Bacteria;p__Bacillota_A;c__Clostridia;o__Oscillospirales;f__Ruminococcaceae;g__CAG-115;s__	taxonomic classification defined by topology and ANI	classification based on placement in class-level tree	GCA_900766795.1, s__CAG-115 sp900766795, 95.0, 79.05, 0.222; GCA_945829235.1, s__CAG-115 sp945829235, 95.0, 79.01, 0.481; GCA_022766785.1, s__CAG-115 sp022766785, 95.0, 78.84, 0.13; GCA_017847835.1, s__CAG-115 sp017847835, 95.0, 78.65, 0.481; GCA_004555855.1, s__CAG-115 sp004555855, 95.0, 78.51, 0.333; GCA_004554555.1, s__CAG-115 sp004554555, 95.0, 78.27, 0.407; GCA_934456315.1, s__CAG-115 sp934456315, 95.0, 78.1, 0.111; GCA_900768705.1, s__CAG-115 sp900768705, 95.0, 77.99, 0.204; GCA_934481355.1, s__CAG-115 sp934481355, 95.0, 77.86, 0.185; GCA_934448295.1, s__CAG-115 sp934448295, 95.0, 77.83, 0.204; GCA_015067175.1, s__CAG-115 sp015067175, 95.0, 77.81, 0.111; GCA_002304735.1, s__CAG-115 sp002304735, 95.0, 77.76, 0.278; GCA_017829075.1, s__CAG-115 sp017829075, 95.0, 77.69, 0.222; GCA_003516865.1, s__CAG-115 sp003516865, 95.0, 77.66, 0.296; GCA_015067375.1, s__CAG-115 sp015067375, 95.0, 77.5, 0.111; GCA_910587465.1, s__CAG-115 sp910587465, 95.0, 77.44, 0.333; GCA_002492075.1, s__CAG-115 sp002492075, 95.0, 77.44, 0.093; GCA_910587135.1, s__CAG-115 sp910587135, 95.0, 77.4, 0.148; GCA_934454435.1, s__CAG-115 sp934454435, 95.0, 77.37, 0.074; GCA_014799385.1, s__CAG-115 sp014799385, 95.0, 77.37, 0.185; GCA_004555635.1, s__CAG-115 sp004555635, 95.0, 77.36, 0.148; GCA_910579125.1, s__CAG-115 sp910579125, 95.0, 77.31, 0.333; GCA_900768125.1, s__CAG-115 sp900768125, 95.0, 77.27, 0.148; GCA_910577365.1, s__CAG-115 sp910577365, 95.0, 77.27, 0.093; GCA_945873955.1, s__CAG-115 sp945873955, 95.0, 77.26, 0.241; GCA_022508945.1, s__CAG-115 sp022508945, 95.0, 77.24, 0.111; GCA_934466475.1, s__CAG-115 sp934466475, 95.0, 77.18, 0.13; GCA_017465665.1, s__CAG-115 sp017465665, 95.0, 77.17, 0.148; GCA_002425305.1, s__CAG-115 sp002425305, 95.0, 77.08, 0.111; GCA_023664705.1, s__CAG-115 sp023664705, 95.0, 77.02, 0.407; GCA_934446355.1, s__CAG-115 sp934446355, 95.0, 77.0, 0.111; GCA_017461565.1, s__CAG-115 sp017461565, 95.0, 76.9, 0.093; GCA_934457235.1, s__CAG-115 sp934457235, 95.0, 76.74, 0.111; GCA_014799395.1, s__CAG-115 sp014799395, 95.0, 76.69, 0.481; GCA_017848155.1, s__CAG-115 sp017848155, 95.0, 76.63, 0.037; GCA_934481445.1, s__CAG-115 sp934481445, 95.0, 76.59, 0.148; GCA_934446565.1, s__CAG-115 sp934446565, 95.0, 76.49, 0.167; GCA_003531585.1, s__CAG-115 sp003531585, 95.0, 76.42, 0.13; GCA_022766825.1, s__CAG-115 sp022766825, 95.0, 76.3, 0.148; GCA_022508885.1, s__CAG-115 sp022508885, 95.0, 76.17, 0.148; GCA_934446455.1, s__CAG-115 sp934446455, 95.0, 76.14, 0.241; GCA_000432175.1, s__CAG-115 sp000432175, 95.0, 76.07, 0.056; GCA_934462925.1, s__CAG-115 sp934462925, 95.0, 76.02, 0.13; GCA_017440445.1, s__CAG-115 sp017440445, 95.0, 75.89, 0.111; GCA_900542145.1, s__CAG-115 sp003507295, 95.0, 75.71, 0.093; GCA_022508925.1, s__CAG-115 sp022508925, 95.0, 75.36, 0.093	37.6	11
L1HJC2400664-GF011OOE_1_bin.107	d__Bacteria;p__Bacillota_A;c__Clostridia;o__Oscillospirales;f__CAG-272;g__UBA1740;s__	N/A	N/A	N/A	N/A	N/A	GCA_017397205.1	d__Bacteria;p__Bacillota_A;c__Clostridia;o__Oscillospirales;f__CAG-272;g__UBA1740;s__UBA1740 sp017397205	78.61	0.12	d__Bacteria;p__Bacillota_A;c__Clostridia;o__Oscillospirales;f__CAG-272;g__UBA1740;s__	taxonomic classification defined by topology and ANI	classification based on placement in class-level tree	GCA_902779285.1, s__UBA1740 sp902779285, 95.0, 80.41, 0.08; GCA_017960705.1, s__UBA1740 sp017960705, 95.0, 79.79, 0.1; GCA_934371135.1, s__UBA1740 sp934371135, 95.0, 79.1, 0.18; GCA_905210485.1, s__UBA1740 sp905210485, 95.0, 78.82, 0.04; GCA_017938425.1, s__UBA1740 sp017938425, 95.0, 78.81, 0.06; GCA_934373635.1, s__UBA1740 sp934373635, 95.0, 78.67, 0.08; GCA_902778985.1, s__UBA1740 sp902778985, 95.0, 78.6, 0.1; GCA_017504785.1, s__UBA1740 sp017504785, 95.0, 78.49, 0.02; GCA_017501005.1, s__UBA1740 sp017501005, 95.0, 78.49, 0.02; GCA_017500625.1, s__UBA1740 sp017500625, 95.0, 78.49, 0.02; GCA_017467085.1, s__UBA1740 sp017467085, 95.0, 78.3, 0.04; GCA_017961575.1, s__UBA1740 sp017961575, 95.0, 77.93, 0.12; GCA_017407375.1, s__UBA1740 sp017407375, 95.0, 77.86, 0.08; GCA_024404975.1, s__UBA1740 sp024404975, 95.0, 77.83, 0.06; GCA_934432675.1, s__UBA1740 sp934432675, 95.0, 77.74, 0.16; GCA_004558975.1, s__UBA1740 sp004558975, 95.0, 77.6, 0.12; GCA_017455905.1, s__UBA1740 sp017455905, 95.0, 77.18, 0.02; GCA_017533565.1, s__UBA1740 sp017533565, 95.0, 77.16, 0.002; GCA_015063525.1, s__UBA1740 sp015063525, 95.0, 76.92, 0.02; GCA_017631325.1, s__UBA1740 sp017631325, 95.0, 76.92, 0.02; GCA_017464805.1, s__UBA1740 sp017464805, 95.0, 76.76, 0.08; GCA_017463765.1, s__UBA1740 sp017463765, 95.0, 76.74, 0.02; GCA_934393265.1, s__UBA1740 sp934393265, 95.0, 76.66, 0.08; GCA_017958845.1, s__UBA1740 sp017958845, 95.0, 76.66, 0.004; GCA_017456985.1, s__UBA1740 sp017456985, 95.0, 76.66, 0.04; GCA_934467435.1, s__UBA1740 sp934467435, 95.0, 76.54, 0.06; GCA_017462545.1, s__UBA1740 sp017462545, 95.0, 76.41, 0.06; GCA_934434925.1, s__UBA1740 sp934434925, 95.0, 76.28, 0.02; GCA_904501765.1, s__UBA1740 sp904501765, 95.0, 75.94, 0.04; GCA_944384525.1, s__UBA1740 sp944384525, 95.0, 75.93, 0.04; GCA_017504405.1, s__UBA1740 sp017504405, 95.0, 75.81, 0.04; GCA_017556685.1, s__UBA1740 sp017556685, 95.0, 75.8, 0.1; GCA_017462485.1, s__UBA1740 sp017462485, 95.0, 75.8, 0.04; GCA_017410065.1, s__UBA1740 sp017410065, 95.0, 75.8, 0.04; GCA_017652965.1, s__UBA1740 sp017652965, 95.0, 75.77, 0.04; GCA_015064555.1, s__UBA1740 sp015064555, 95.0, 75.76, 0.04; GCA_900767415.1, s__UBA1740 sp900767415, 95.0, 75.58, 0.08; GCA_017453245.1, s__UBA1740 sp017453245, 95.0, 74.76, 0.002; GCA_017935065.1, s__UBA1740 sp017935065, 95.0, 74.68, 0.02; GCA_017621755.1, s__UBA1740 sp017621755, 95.0, 74.68, 0.02; GCA_017621415.1, s__UBA1740 sp017621415, 95.0, 74.68, 0.02; GCA_015063385.1, s__UBA1740 sp015063385, 95.0, 74.68, 0.02; GCA_015063445.1, s__UBA1740 sp015063445, 95.0, 74.62, 0.02; GCA_017508195.1, s__UBA1740 sp017508195, 95.0, 74.62, 0.02; GCA_017504605.1, s__UBA1740 sp017504605, 95.0, 74.62, 0.002; GCA_015064745.1, s__UBA1740 sp015064745, 95.0, 74.61, 0.06; GCA_017403155.1, s__UBA1740 sp017403155, 95.0, 74.57, 0.04; GCA_944384515.1, s__UBA1740 sp944384515, 95.0, 74.54, 0.02; GCA_017648085.1, s__UBA1740 sp017648085, 95.0, 74.54, 0.002; GCA_017462605.1, s__UBA1740 sp017462605, 95.0, 74.54, 0.002; GCA_017453365.1, s__UBA1740 sp017453365, 95.0, 74.52, 0.02; GCA_017938205.1, s__UBA1740 sp017938205, 95.0, 74.5, 0.06; GCA_017452895.1, s__UBA1740 sp017452895, 95.0, 74.46, 0.04; GCA_944384545.1, s__UBA1740 sp944384545, 95.0, 74.46, 0.02; GCA_934417455.1, s__UBA1740 sp934417455, 95.0, 74.46, 0.02; GCA_017467165.1, s__UBA1740 sp017467165, 95.0, 74.46, 0.02; GCA_015063765.1, s__UBA1740 sp015063765, 95.0, 74.46, 0.02; GCA_017471825.1, s__UBA1740 sp017471825, 95.0, 74.46, 0.002; GCA_017411605.1, s__UBA1740 sp017411605, 95.0, 74.44, 0.02; GCA_902796505.1, s__UBA1740 sp902796505, 95.0, 74.44, 0.002; GCA_017503105.1, s__UBA1740 sp017503105, 95.0, 74.41, 0.02; GCA_017936125.1, s__UBA1740 sp017936125, 95.0, 74.41, 0.003	46.73	11
L1HJC2400664-GF011OOE_1_bin.41	d__Bacteria;p__Bacillota_A;c__Clostridia;o__Oscillospirales;f__Oscillospiraceae;g__Faecousia;s__	N/A	N/A	N/A	N/A	N/A	GCA_900770015.1	d__Bacteria;p__Bacillota_A;c__Clostridia;o__Oscillospirales;f__Oscillospiraceae;g__Faecousia;s__Faecousia sp900770015	92.74	0.615	d__Bacteria;p__Bacillota_A;c__Clostridia;o__Oscillospirales;f__Oscillospiraceae;g__Faecousia;s__	taxonomic classification defined by topology and ANI	classification based on placement in class-level tree	GCA_022777455.1, s__Faecousia sp022777455, 95.0, 83.16, 0.541; GCA_945875335.1, s__Faecousia sp945875335, 95.0, 83.1, 0.544; GCA_021771675.1, s__Faecousia sp021771675, 95.0, 81.8, 0.525; GCA_900553805.1, s__Faecousia sp900553805, 95.0, 81.71, 0.486; GCA_934565795.1, s__Faecousia sp934565795, 95.0, 81.16, 0.417; GCA_934567355.1, s__Faecousia sp934567355, 95.0, 81.03, 0.452; GCA_004562395.1, s__Faecousia sp004562395, 95.0, 80.87, 0.394; GCA_900549495.1, s__Faecousia sp900549495, 95.0, 80.84, 0.473; GCA_017473225.1, s__Faecousia sp017473225, 95.0, 80.76, 0.394; GCA_002436765.1, s__Faecousia sp002436765, 95.0, 80.66, 0.381; GCA_022786965.1, s__Faecousia sp022786965, 95.0, 80.59, 0.358; GCA_900544945.1, s__Faecousia sp900544945, 95.0, 80.59, 0.376; GCA_022786995.1, s__Faecousia sp022786995, 95.0, 80.59, 0.385; GCA_004555705.1, s__Faecousia sp004555705, 95.0, 80.5, 0.355; GCA_022775085.1, s__Faecousia sp022775085, 95.0, 80.49, 0.364; GCA_900540635.1, s__Faecousia sp900540635, 95.0, 80.46, 0.359; GCA_945486035.1, s__Faecousia sp945486035, 95.0, 80.45, 0.34; GCA_017622995.1, s__Faecousia sp017622995, 95.0, 80.41, 0.373; GCA_022772525.1, s__Faecousia sp022772525, 95.0, 80.35, 0.355; GCA_017461445.1, s__Faecousia sp017461445, 95.0, 80.34, 0.334; GCA_000434635.1, s__Faecousia sp000434635, 95.0, 80.32, 0.337; GCA_017457285.1, s__Faecousia sp017457285, 95.0, 80.3, 0.315; GCA_900549705.1, s__Faecousia sp900549705, 95.0, 80.23, 0.401; GCA_017465745.1, s__Faecousia sp017465745, 95.0, 80.19, 0.31; GCA_017622295.1, s__Faecousia sp017622295, 95.0, 80.19, 0.349; GCA_934589705.1, s__Faecousia sp934589705, 95.0, 80.17, 0.42; GCA_934569045.1, s__Faecousia sp934569045, 95.0, 80.16, 0.377; GCA_945873295.1, s__Faecousia sp945873295, 95.0, 80.12, 0.375; GCA_900547405.1, s__Faecousia sp900547405, 95.0, 80.1, 0.308; GCA_944387635.1, s__Faecousia sp944387635, 95.0, 80.09, 0.339; GCA_934569215.1, s__Faecousia sp934569215, 95.0, 80.07, 0.417; GCA_934569225.1, s__Faecousia sp934569225, 95.0, 80.06, 0.345; GCA_016302405.1, s__Faecousia sp016302405, 95.0, 80.05, 0.37; GCA_002437585.1, s__Faecousia sp002437585, 95.0, 80.04, 0.355; GCA_900546075.1, s__Faecousia sp900546075, 95.0, 80.02, 0.368; GCA_020025615.1, s__Faecousia sp020025615, 95.0, 80.0, 0.318; GCA_934589525.1, s__Faecousia sp934589525, 95.0, 79.99, 0.347; GCA_934630985.1, s__Faecousia sp934630985, 95.0, 79.97, 0.349; GCF_018918045.1, s__Faecousia sp018918045, 95.0, 79.96, 0.299; GCA_934565415.1, s__Faecousia sp934565415, 95.0, 79.95, 0.324; GCA_934591635.1, s__Faecousia sp934591635, 95.0, 79.92, 0.317; GCA_900752285.1, s__Faecousia sp900752285, 95.0, 79.89, 0.285; GCA_015067615.1, s__Faecousia sp015067615, 95.0, 79.87, 0.332; GCA_900762245.1, s__Faecousia sp900762245, 95.0, 79.87, 0.297; GCA_944387685.1, s__Faecousia sp944387685, 95.0, 79.83, 0.339; GCA_944387615.1, s__Faecousia sp944387615, 95.0, 79.82, 0.291; GCA_944385545.1, s__Faecousia sp944385545, 95.0, 79.81, 0.349; GCA_017456645.1, s__Faecousia sp017456645, 95.0, 79.8, 0.267; GCA_934589225.1, s__Faecousia sp934589225, 95.0, 79.79, 0.321; GCA_018715835.1, s__Faecousia intestinavium, 95.0, 79.78, 0.355; GCA_002362625.1, s__Faecousia sp002362625, 95.0, 79.76, 0.336; GCA_015068125.1, s__Faecousia sp015068125, 95.0, 79.76, 0.301; GCA_900763965.1, s__Faecousia sp900763965, 95.0, 79.75, 0.356; GCA_021153265.1, s__Faecousia sp021153265, 95.0, 79.74, 0.297; GCA_017409205.1, s__Faecousia sp017409205, 95.0, 79.74, 0.315; GCA_934572365.1, s__Faecousia sp934572365, 95.0, 79.72, 0.397; GCA_018712645.1, s__Faecousia faecavium, 95.0, 79.72, 0.297; GCA_017398105.1, s__Faecousia sp017398105, 95.0, 79.7, 0.294; GCA_002362145.1, s__Faecousia sp002362145, 95.0, 79.7, 0.378; GCA_018710805.1, s__Faecousia faecipullorum, 95.0, 79.68, 0.395; GCA_944387145.1, s__Faecousia sp944387145, 95.0, 79.64, 0.297; GCA_944382965.1, s__Faecousia sp944382965, 95.0, 79.6, 0.265; GCA_944385535.1, s__Faecousia sp944385535, 95.0, 79.6, 0.341; GCA_022774865.1, s__Faecousia sp022774865, 95.0, 79.52, 0.358; GCA_944387125.1, s__Faecousia sp944387125, 95.0, 79.52, 0.346; GCA_900556935.1, s__Faecousia sp900556935, 95.0, 79.45, 0.327; GCA_934591845.1, s__Faecousia sp934591845, 95.0, 79.43, 0.295; GCA_017436785.1, s__Faecousia sp017436785, 95.0, 79.43, 0.293; GCA_017435525.1, s__Faecousia sp017435525, 95.0, 79.39, 0.25; GCA_017505505.1, s__Faecousia sp017505505, 95.0, 79.21, 0.375; GCA_018712825.1, s__Faecousia excrementipullorum, 95.0, 79.19, 0.289; GCA_002493965.1, s__Faecousia sp002493965, 95.0, 79.18, 0.341; GCA_900554625.1, s__Faecousia sp900554625, 95.0, 79.17, 0.251; GCA_015068305.1, s__Faecousia sp015068305, 95.0, 79.17, 0.331; GCA_934593275.1, s__Faecousia sp934593275, 95.0, 79.15, 0.269; GCA_017398625.1, s__Faecousia sp017398625, 95.0, 79.14, 0.267; GCA_017555395.1, s__Faecousia sp017555395, 95.0, 79.08, 0.312; GCA_018713285.1, s__Faecousia excrementigallinarum, 95.0, 79.07, 0.287; GCA_934589065.1, s__Faecousia sp934589065, 95.0, 79.07, 0.322; GCA_015067495.1, s__Faecousia sp015067495, 95.0, 78.96, 0.248; GCA_017516785.1, s__Faecousia sp017516785, 95.0, 78.89, 0.296; GCA_015067945.1, s__Faecousia sp015067945, 95.0, 78.86, 0.202; GCA_015068155.1, s__Faecousia sp015068155, 95.0, 78.85, 0.256; GCA_017624715.1, s__Faecousia sp017624715, 95.0, 78.84, 0.206; GCA_015067605.1, s__Faecousia sp015067605, 95.0, 78.8, 0.255; GCA_017408725.1, s__Faecousia sp017408725, 95.0, 78.78, 0.171; GCA_017939025.1, s__Faecousia sp017939025, 95.0, 78.75, 0.233; GCA_015068225.1, s__Faecousia sp015068225, 95.0, 78.68, 0.309; GCA_017440925.1, s__Faecousia sp017440925, 95.0, 78.67, 0.253; GCA_017632035.1, s__Faecousia sp017632035, 95.0, 78.46, 0.246; GCA_900769845.1, s__Faecousia sp900769845, 95.0, 78.44, 0.228; GCA_020025535.1, s__Faecousia sp020025535, 95.0, 78.36, 0.183; GCA_934569195.1, s__Faecousia sp934569195, 95.0, 78.35, 0.201; GCA_017620525.1, s__Faecousia sp017620525, 95.0, 78.35, 0.181; GCA_020025545.1, s__Faecousia sp020025545, 95.0, 78.32, 0.218; GCA_017537045.1, s__Faecousia sp017537045, 95.0, 78.06, 0.182; GCA_017473455.1, s__Faecousia sp017473455, 95.0, 77.91, 0.186; GCA_017936985.1, s__Faecousia sp017936985, 95.0, 77.68, 0.168; GCA_017646545.1, s__Faecousia sp017646545, 95.0, 77.66, 0.267	84.11	11
L1HJC2400664-GF011OOE_1_bin.62	d__Bacteria;p__Bacillota;c__Bacilli;o__RF39;f__UBA660;g__JAEDES01;s__JAEDES01 sp017416535	GCA_017416535.1	95	d__Bacteria;p__Bacillota;c__Bacilli;o__RF39;f__UBA660;g__JAEDES01;s__JAEDES01 sp017416535	96.7	0.8	GCA_017416535.1	d__Bacteria;p__Bacillota;c__Bacilli;o__RF39;f__UBA660;g__JAEDES01;s__JAEDES01 sp017416535	96.7	0.8	d__Bacteria;p__Bacillota;c__Bacilli;o__RF39;f__UBA660;g__JAEDES01;s__	taxonomic classification defined by topology and ANI	topological placement and ANI have congruent species assignments	GCA_017622175.1, s__JAEDES01 sp017622175, 95.0, 84.66, 0.756; GCA_017409785.1, s__JAEDES01 sp017409785, 95.0, 84.0, 0.778; GCA_016293205.1, s__JAEDES01 sp016293205, 95.0, 80.03, 0.444; GCA_900552495.1, s__JAEDES01 sp900552495, 95.0, 78.74, 0.489	43.85	11
L1HJC2400664-GF011OOE_1_bin.88	d__Bacteria;p__Bacillota_A;c__Clostridia;o__Lachnospirales;f__Lachnospiraceae;g__Fimousia;s__	N/A	N/A	N/A	N/A	N/A	GCF_001940245.1	d__Bacteria;p__Bacillota_A;c__Clostridia;o__Lachnospirales;f__Lachnospiraceae;g__Fimousia;s__Fimousia sp001940245	79.78	0.354	d__Bacteria;p__Bacillota_A;c__Clostridia;o__Lachnospirales;f__Lachnospiraceae;g__Fimousia;s__	taxonomic classification defined by topology and ANI	classification based on placement in class-level tree	GCA_024403555.1, s__Fimousia sp024403555, 95.0, 79.39, 0.317; GCA_018715775.1, s__Fimousia stercorigallinarum, 95.0, 78.38, 0.206	91.5	11
L1HJC2400664-GF011OOE_1_bin.9	d__Bacteria;p__Bacillota;c__Bacilli;o__RF39;f__UBA660;g__CAJGDV01;s__	N/A	N/A	N/A	N/A	N/A	GCA_022763805.1	d__Bacteria;p__Bacillota;c__Bacilli;o__RF39;f__UBA660;g__CAJGDV01;s__CAJGDV01 sp022763805	96.63	0.427	d__Bacteria;p__Bacillota;c__Bacilli;o__RF39;f__UBA660;g__CAJGDV01;s__	taxonomic classification defined by topology and ANI	classification based on placement in class-level tree	GCA_904502155.1, s__CAJGDV01 sp904502155, 95.0, 79.21, 0.16	50.41	11
L1HJC2400665-GF011OOE_2_bin.106	d__Bacteria;p__Bacteroidota;c__Bacteroidia;o__Bacteroidales;f__Rikenellaceae;g__Tidjanibacter;s__Tidjanibacter sp017521965	GCA_017521965.1	95	d__Bacteria;p__Bacteroidota;c__Bacteroidia;o__Bacteroidales;f__Rikenellaceae;g__Tidjanibacter;s__Tidjanibacter sp017521965	95.06	0.897	GCA_017521965.1	d__Bacteria;p__Bacteroidota;c__Bacteroidia;o__Bacteroidales;f__Rikenellaceae;g__Tidjanibacter;s__Tidjanibacter sp017521965	95.06	0.897	d__Bacteria;p__Bacteroidota;c__Bacteroidia;o__Bacteroidales;f__Rikenellaceae;g__Tidjanibacter;s__	taxonomic classification defined by topology and ANI	topological placement and ANI have congruent species assignments	GCA_017379955.1, s__Tidjanibacter sp017379955, 95.0, 83.58, 0.769; GCA_017631375.1, s__Tidjanibacter sp017631375, 95.0, 83.39, 0.769; GCA_017503805.1, s__Tidjanibacter sp017503805, 95.0, 80.39, 0.154; GCA_017466345.1, s__Tidjanibacter sp017466345, 95.0, 79.57, 0.179; GCA_017396085.1, s__Tidjanibacter sp017396085, 95.0, 78.84, 0.179; GCA_017503465.1, s__Tidjanibacter sp017503465, 95.0, 78.8, 0.205; GCA_017648105.1, s__Tidjanibacter sp017648105, 95.0, 78.78, 0.128; GCA_017936005.1, s__Tidjanibacter sp017936005, 95.0, 78.49, 0.128; GCA_015059945.1, s__Tidjanibacter sp015059945, 95.0, 78.1, 0.231; GCA_017936605.1, s__Tidjanibacter sp017936605, 95.0, 78.08, 0.308; GCA_017935385.1, s__Tidjanibacter sp017935385, 95.0, 78.04, 0.077; GCA_017628305.1, s__Tidjanibacter sp017628305, 95.0, 77.97, 0.205; GCA_017628675.1, s__Tidjanibacter sp017628675, 95.0, 77.96, 0.128; GCA_017390585.1, s__Tidjanibacter sp017390585, 95.0, 77.72, 0.231; GCA_017547065.1, s__Tidjanibacter sp017547065, 95.0, 77.63, 0.179; GCA_019116245.1, s__Tidjanibacter faecipullorum, 95.0, 77.38, 0.128; GCA_017630115.1, s__Tidjanibacter sp017630115, 95.0, 76.63, 0.154; GCA_910577285.1, s__Tidjanibacter sp910577285, 95.0, 75.9, 0.077; GCA_944326085.1, s__Tidjanibacter sp944326085, 95.0, 75.69, 0.051; GCA_019114205.1, s__Tidjanibacter gallistercoris, 95.0, 74.52, 0.051; GCA_934663885.1, s__Tidjanibacter sp934663885, 95.0, 74.44, 0.026	35.15	11
L1HJC2400665-GF011OOE_2_bin.123	d__Bacteria;p__Bacillota_A;c__Clostridia;o__Christensenellales;f__CAG-138;g__RGIG3141;s__	N/A	N/A	N/A	N/A	N/A	GCA_017440405.1	d__Bacteria;p__Bacillota_A;c__Clostridia;o__Christensenellales;f__CAG-138;g__RGIG3141;s__RGIG3141 sp017440405	78.02	0.061	d__Bacteria;p__Bacillota_A;c__Clostridia;o__Christensenellales;f__CAG-138;g__RGIG3141;s__	taxonomic classification defined by topology and ANI	classification based on placement in class-level tree	N/A	38.15	11
L1HJC2400665-GF011OOE_2_bin.142	d__Bacteria;p__Spirochaetota;c__GWE2-31-10;o__GWE2-31-10;f__GWE2-31-10;g__RGIG8597;s__	N/A	N/A	N/A	N/A	N/A	GCA_022508205.1	d__Bacteria;p__Spirochaetota;c__GWE2-31-10;o__GWE2-31-10;f__GWE2-31-10;g__RGIG8597;s__RGIG8597 sp022508205	83.82	0.811	d__Bacteria;p__Spirochaetota;c__GWE2-31-10;o__GWE2-31-10;f__GWE2-31-10;g__RGIG8597;s__	taxonomic classification defined by topology and ANI	classification based on placement in class-level tree	GCA_017624275.1, s__RGIG8597 sp017624275, 95.0, 79.95, 0.567	94.56	11
L1HJC2400665-GF011OOE_2_bin.167	d__Bacteria;p__Bacillota;c__Bacilli;o__RF39;f__UBA660;g__CAG-914;s__CAG-914 sp000437895	GCA_000437895.1	95	d__Bacteria;p__Bacillota;c__Bacilli;o__RF39;f__UBA660;g__CAG-914;s__CAG-914 sp000437895	96.32	0.867	GCA_000437895.1	d__Bacteria;p__Bacillota;c__Bacilli;o__RF39;f__UBA660;g__CAG-914;s__CAG-914 sp000437895	96.32	0.867	d__Bacteria;p__Bacillota;c__Bacilli;o__RF39;f__UBA660;g__;s__	taxonomic classification defined by topology and ANI	topological placement and ANI have congruent species assignments	N/A	68.6	11
L1HJC2400665-GF011OOE_2_bin.175	d__Bacteria;p__Bacillota_A;c__Clostridia;o__Oscillospirales;f__UBA644;g__CAKSBH01;s__	N/A	N/A	N/A	N/A	N/A	GCA_934438175.1	d__Bacteria;p__Bacillota_A;c__Clostridia;o__Oscillospirales;f__UBA644;g__CAKSBH01;s__CAKSBH01 sp934438175	83.07	0.65	d__Bacteria;p__Bacillota_A;c__Clostridia;o__Oscillospirales;f__UBA644;g__CAKSBH01;s__	taxonomic classification defined by topology and ANI	classification based on placement in class-level tree	N/A	39.42	11
L1HJC2400665-GF011OOE_2_bin.2	d__Bacteria;p__Bacillota;c__Bacilli;o__RF39;f__UBA660;g__RUG705;s__	N/A	N/A	N/A	N/A	N/A	GCA_017409025.1	d__Bacteria;p__Bacillota;c__Bacilli;o__RF39;f__UBA660;g__RUG705;s__RUG705 sp017409025	78.23	0.378	d__Bacteria;p__Bacillota;c__Bacilli;o__RF39;f__UBA660;g__RUG705;s__	taxonomic classification defined by topology and ANI	classification based on placement in class-level tree	GCA_905188025.1, s__RUG705 sp905188025, 95.0, 77.97, 0.251; GCA_944350315.1, s__RUG705 sp944350315, 95.0, 77.89, 0.308; GCA_900759875.1, s__RUG705 sp900759875, 95.0, 77.78, 0.274; GCA_934098745.1, s__RUG705 sp934098745, 95.0, 77.66, 0.245; GCA_934098395.1, s__RUG705 sp934098395, 95.0, 77.64, 0.284; GCA_902788975.1, s__RUG705 sp902788975, 95.0, 77.55, 0.297; GCA_900551455.1, s__RUG705 sp900551455, 95.0, 77.33, 0.262; GCA_016291995.1, s__RUG705 sp016291995, 95.0, 77.33, 0.308; GCA_905215635.1, s__RUG705 sp905215635, 95.0, 77.33, 0.28; GCA_900321645.1, s__RUG705 sp900321645, 95.0, 76.54, 0.201	81.91	11
L1HJC2400665-GF011OOE_2_bin.24	d__Bacteria;p__Bacillota_A;c__Clostridia;o__Oscillospirales;f__Oscillospiraceae;g__Limivicinus;s__	N/A	N/A	N/A	N/A	N/A	GCA_022787565.1	d__Bacteria;p__Bacillota_A;c__Clostridia;o__Oscillospirales;f__Oscillospiraceae;g__Limivicinus;s__Limivicinus sp022787565	89.65	0.867	d__Bacteria;p__Bacillota_A;c__Clostridia;o__Oscillospirales;f__Oscillospiraceae;g__Limivicinus;s__	taxonomic classification defined by topology and ANI	classification based on placement in class-level tree	GCA_022782265.1, s__Limivicinus sp022782265, 95.0, 89.36, 0.855; GCA_004560305.1, s__Limivicinus sp004560305, 95.0, 80.82, 0.434; GCA_944385125.1, s__Limivicinus sp944385125, 95.0, 80.52, 0.349; GCA_017470325.1, s__Limivicinus sp017470325, 95.0, 80.22, 0.373; GCA_017545165.1, s__Limivicinus sp017545165, 95.0, 80.19, 0.277; GCA_902778275.1, s__Limivicinus sp902778275, 95.0, 79.84, 0.458; GCA_018711755.1, s__Limivicinus faecipullorum, 95.0, 79.65, 0.373; GCA_944385175.1, s__Limivicinus sp944385175, 95.0, 79.64, 0.349; GCA_902775355.1, s__Limivicinus sp902775355, 95.0, 79.59, 0.373; GCA_017458085.1, s__Limivicinus sp017458085, 95.0, 79.56, 0.386; GCA_900319835.1, s__Limivicinus sp900319835, 95.0, 79.49, 0.361; GCA_902765595.1, s__Limivicinus sp002350825, 95.0, 79.34, 0.325; GCA_900316205.1, s__Limivicinus sp900316205, 95.0, 79.32, 0.337; GCA_900319635.1, s__Limivicinus sp900319635, 95.0, 79.18, 0.386; GCA_944385705.1, s__Limivicinus sp944385705, 95.0, 79.16, 0.41; GCA_900316255.1, s__Limivicinus sp900316255, 95.0, 79.15, 0.361; GCA_017428565.1, s__Limivicinus sp017428565, 95.0, 79.1, 0.47; GCA_024691985.1, s__Limivicinus sp024691985, 95.0, 79.07, 0.241; GCA_902783825.1, s__Limivicinus sp902783825, 95.0, 79.06, 0.301; GCA_003150355.1, s__Limivicinus sp003150355, 95.0, 79.03, 0.229; GCA_900319275.1, s__Limivicinus sp900319275, 95.0, 79.02, 0.229; GCA_902801295.1, s__Limivicinus sp902801295, 95.0, 79.02, 0.313; GCA_002320035.1, s__Limivicinus sp002320035, 95.0, 78.97, 0.313; GCA_017477695.1, s__Limivicinus sp017477695, 95.0, 78.89, 0.277; GCA_900319465.1, s__Limivicinus sp900319465, 95.0, 78.85, 0.337; GCA_900319695.1, s__Limivicinus sp900319695, 95.0, 78.82, 0.301; GCA_902774015.1, s__Limivicinus sp902774015, 95.0, 78.79, 0.349; GCA_900549865.1, s__Limivicinus sp900549865, 95.0, 78.76, 0.265; GCA_902787755.1, s__Limivicinus sp902787755, 95.0, 78.76, 0.361; GCA_902795045.1, s__Limivicinus sp902795045, 95.0, 78.75, 0.241; GCA_934573735.1, s__Limivicinus sp934573735, 95.0, 78.75, 0.289; GCA_902790375.1, s__Limivicinus sp902790375, 95.0, 78.75, 0.337; GCA_905233595.1, s__Limivicinus sp905233595, 95.0, 78.74, 0.253; GCA_902793285.1, s__Limivicinus sp902793285, 95.0, 78.73, 0.301; GCA_902778115.1, s__Limivicinus sp902778115, 95.0, 78.7, 0.265; GCA_900321275.1, s__Limivicinus sp900321275, 95.0, 78.7, 0.253; GCA_902761635.1, s__Limivicinus sp902761635, 95.0, 78.66, 0.361; GCA_017395085.1, s__Limivicinus sp017395085, 95.0, 78.65, 0.084; GCA_900320465.1, s__Limivicinus sp900320465, 95.0, 78.62, 0.337; GCA_902775985.1, s__Limivicinus sp902775985, 95.0, 78.58, 0.41; GCA_900754515.1, s__Limivicinus sp900754515, 95.0, 78.56, 0.361; GCA_905233785.1, s__Limivicinus sp905233785, 95.0, 78.55, 0.301; GCA_944387735.1, s__Limivicinus sp944387735, 95.0, 78.54, 0.337; GCA_024690695.1, s__Limivicinus sp024690695, 95.0, 78.5, 0.241; GCA_934572335.1, s__Limivicinus sp934572335, 95.0, 78.5, 0.253; GCA_902785905.1, s__Limivicinus sp902785905, 95.0, 78.49, 0.265; GCA_020025675.1, s__Limivicinus sp020025675, 95.0, 78.45, 0.084; GCA_902799075.1, s__Limivicinus sp902799075, 95.0, 78.45, 0.313; GCA_902785115.1, s__Limivicinus sp902785115, 95.0, 78.4, 0.289; GCA_902779945.1, s__Limivicinus sp902779945, 95.0, 78.4, 0.325; GCA_017627975.1, s__Limivicinus sp017627975, 95.0, 78.39, 0.169; GCA_002450075.1, s__Limivicinus sp002450075, 95.0, 78.32, 0.157; GCA_017430985.1, s__Limivicinus sp017430985, 95.0, 78.32, 0.301; GCA_934573855.1, s__Limivicinus sp934573855, 95.0, 78.3, 0.277; GCA_902789745.1, s__Limivicinus sp902789745, 95.0, 78.3, 0.277; GCA_017403885.1, s__Limivicinus sp017403885, 95.0, 78.29, 0.181; GCA_934572325.1, s__Limivicinus sp934572325, 95.0, 78.29, 0.205; GCA_900549545.1, s__Limivicinus sp900549545, 95.0, 78.19, 0.373; GCA_902791215.1, s__Limivicinus sp902791215, 95.0, 78.19, 0.325; GCA_934590505.1, s__Limivicinus sp934590505, 95.0, 78.17, 0.241; GCA_900547315.1, s__Limivicinus sp900547315, 95.0, 78.17, 0.265; GCA_902778285.1, s__Limivicinus sp902778285, 95.0, 78.1, 0.361; GCA_902802215.1, s__Limivicinus sp902802215, 95.0, 78.1, 0.265; GCA_017550765.1, s__Limivicinus sp017550765, 95.0, 78.06, 0.217; GCA_900549645.1, s__Limivicinus sp900549645, 95.0, 78.04, 0.253; GCA_017449185.1, s__Limivicinus sp017449185, 95.0, 78.03, 0.217; GCA_017518225.1, s__Limivicinus sp017518225, 95.0, 78.01, 0.217; GCA_902786615.1, s__Limivicinus sp902786615, 95.0, 77.98, 0.313; GCA_934565615.1, s__Limivicinus sp934565615, 95.0, 77.98, 0.301; GCA_902761055.1, s__Limivicinus sp902761055, 95.0, 77.93, 0.217; GCA_902766405.1, s__Limivicinus sp902766405, 95.0, 77.92, 0.193; GCA_017398685.1, s__Limivicinus sp017398685, 95.0, 77.78, 0.325; GCA_017410425.1, s__Limivicinus sp017410425, 95.0, 77.76, 0.265; GCA_017465025.1, s__Limivicinus sp017465025, 95.0, 77.75, 0.265; GCA_934591725.1, s__Limivicinus sp934591725, 95.0, 77.74, 0.241; GCA_017444665.1, s__Limivicinus sp017444665, 95.0, 77.68, 0.169; GCA_002493305.1, s__Limivicinus sp002493305, 95.0, 77.62, 0.349; GCA_017552325.1, s__Limivicinus sp017552325, 95.0, 77.61, 0.241; GCA_900546515.1, s__Limivicinus sp900546515, 95.0, 77.59, 0.253; GCA_017447645.1, s__Limivicinus sp017447645, 95.0, 77.56, 0.253; GCA_900319935.1, s__Limivicinus sp900319935, 95.0, 77.54, 0.325; GCA_002371675.1, s__Limivicinus sp002371675, 95.0, 77.42, 0.265; GCA_934572355.1, s__Limivicinus sp934572355, 95.0, 77.38, 0.145; GCA_002431965.1, s__Limivicinus sp002431965, 95.0, 77.38, 0.217; GCA_024403095.1, s__Limivicinus sp024403095, 95.0, 77.34, 0.072; GCA_020025715.1, s__Limivicinus sp020025715, 95.0, 77.24, 0.145; GCA_900320595.1, s__Limivicinus sp900320595, 95.0, 77.21, 0.241; GCA_017632775.1, s__Limivicinus sp017632775, 95.0, 77.12, 0.06; GCA_017535865.1, s__Limivicinus sp017535865, 95.0, 76.93, 0.373; GCA_017458065.1, s__Limivicinus sp017458065, 95.0, 76.92, 0.241; GCA_002315275.1, s__Limivicinus sp002315275, 95.0, 76.7, 0.084; GCA_902798545.1, s__Limivicinus sp902798545, 95.0, 76.68, 0.108; GCA_017434755.1, s__Limivicinus sp017434755, 95.0, 76.62, 0.145; GCA_024685535.1, s__Limivicinus sp024685535, 95.0, 76.5, 0.024; GCA_020025655.1, s__Limivicinus sp020025655, 95.0, 76.42, 0.096; GCA_934589325.1, s__Limivicinus sp934589325, 95.0, 76.23, 0.205; GCA_900549485.1, s__Limivicinus sp900549485, 95.0, 76.11, 0.169; GCA_017469115.1, s__Limivicinus sp017469115, 95.0, 75.86, 0.072; GCA_017432615.1, s__Limivicinus sp017432615, 95.0, 75.61, 0.072	34.68	11
L1HJC2400666-GF011OOE_3_bin.108	d__Bacteria;p__Verrucomicrobiota;c__Verrucomicrobiae;o__Opitutales;f__CAG-312;g__UMGS1490;s__UMGS1490 sp900547395	GCA_900547395.1	95	d__Bacteria;p__Verrucomicrobiota;c__Verrucomicrobiae;o__Opitutales;f__CAG-312;g__UMGS1490;s__UMGS1490 sp900547395	97.64	0.598	GCA_900547395.1	d__Bacteria;p__Verrucomicrobiota;c__Verrucomicrobiae;o__Opitutales;f__CAG-312;g__UMGS1490;s__UMGS1490 sp900547395	97.64	0.598	d__Bacteria;p__Verrucomicrobiota;c__Verrucomicrobiae;o__Opitutales;f__CAG-312;g__UMGS1490;s__	taxonomic classification defined by topology and ANI	topological placement and ANI have congruent species assignments	GCA_017629765.1, s__UMGS1490 sp017629765, 95.0, 86.49, 0.5; GCA_017526045.1, s__UMGS1490 sp017526045, 95.0, 79.26, 0.228; GCA_017633865.1, s__UMGS1490 sp017633865, 95.0, 78.14, 0.12; GCA_900548185.1, s__UMGS1490 sp900548185, 95.0, 78.07, 0.098; GCA_900552245.1, s__UMGS1490 sp900552245, 95.0, 77.64, 0.065	36.94	11
L1HJC2400666-GF011OOE_3_bin.114	d__Bacteria;p__Bacillota_A;c__Clostridia;o__Lachnospirales;f__Lachnospiraceae;g__TWA4;s__	N/A	N/A	N/A	N/A	N/A	GCA_022781515.1	d__Bacteria;p__Bacillota_A;c__Clostridia;o__Lachnospirales;f__Lachnospiraceae;g__TWA4;s__TWA4 sp022781515	77.47	0.168	d__Bacteria;p__Bacillota_A;c__Clostridia;o__Lachnospirales;f__Lachnospiraceae;g__TWA4;s__	taxonomic classification defined by topology and ANI	classification based on placement in class-level tree	GCA_022774705.1, s__TWA4 sp022774705, 95.0, 77.57, 0.182; GCA_000875945.1, s__TWA4 sp000875945, 95.0, 76.52, 0.045	55.31	11
L1HJC2400666-GF011OOE_3_bin.124	d__Bacteria;p__Pseudomonadota;c__Alphaproteobacteria;o__RF32;f__UBA3637;g__CAAHEQ01;s__	N/A	N/A	N/A	N/A	N/A	GCA_900772625.1	d__Bacteria;p__Pseudomonadota;c__Alphaproteobacteria;o__RF32;f__UBA3637;g__CAAHEQ01;s__CAAHEQ01 sp900772625	77.31	0.2	d__Bacteria;p__Pseudomonadota;c__Alphaproteobacteria;o__RF32;f__UBA3637;g__CAAHEQ01;s__	taxonomic classification defined by topology and ANI	classification based on placement in class-level tree	GCA_017962565.1, s__CAAHEQ01 sp017962565, 95.0, 78.02, 0.263; GCA_934203105.1, s__CAAHEQ01 sp934203105, 95.0, 77.69, 0.237; GCA_017632555.1, s__CAAHEQ01 sp017632555, 95.0, 77.31, 0.266; GCA_015062395.1, s__CAAHEQ01 sp015062395, 95.0, 77.25, 0.199	91.88	11
L1HJC2400666-GF011OOE_3_bin.131	d__Bacteria;p__Bacillota;c__Bacilli;o__RF39;f__UBA660;g__CAG-1193;s__	N/A	N/A	N/A	N/A	N/A	GCA_934130375.1	d__Bacteria;p__Bacillota;c__Bacilli;o__RF39;f__UBA660;g__CAG-1193;s__CAG-1193 sp934130375	94.72	0.888	d__Bacteria;p__Bacillota;c__Bacilli;o__RF39;f__UBA660;g__CAG-1193;s__	taxonomic classification defined by topology and ANI	classification based on placement in class-level tree	GCA_000436255.1, s__CAG-1193 sp000436255, 95.0, 78.69, 0.392; GCA_900550145.1, s__CAG-1193 sp900550145, 95.0, 78.4, 0.358; GCA_017428495.1, s__CAG-1193 sp017428495, 95.0, 78.13, 0.388; GCA_944358275.1, s__CAG-1193 sp944358275, 95.0, 78.06, 0.328; GCA_902783915.1, s__CAG-1193 sp902783915, 95.0, 77.95, 0.345; GCA_944329255.1, s__CAG-1193 sp944329255, 95.0, 77.92, 0.345	67.94	11
L1HJC2400666-GF011OOE_3_bin.133	d__Bacteria;p__Bacteroidota;c__Bacteroidia;o__Bacteroidales;f__Rikenellaceae;g__Tidjanibacter;s__Tidjanibacter sp017521965	GCA_017521965.1	95	d__Bacteria;p__Bacteroidota;c__Bacteroidia;o__Bacteroidales;f__Rikenellaceae;g__Tidjanibacter;s__Tidjanibacter sp017521965	96.16	0.912	GCA_017521965.1	d__Bacteria;p__Bacteroidota;c__Bacteroidia;o__Bacteroidales;f__Rikenellaceae;g__Tidjanibacter;s__Tidjanibacter sp017521965	96.16	0.912	d__Bacteria;p__Bacteroidota;c__Bacteroidia;o__Bacteroidales;f__Rikenellaceae;g__Tidjanibacter;s__	taxonomic classification defined by topology and ANI	topological placement and ANI have congruent species assignments	GCA_017379955.1, s__Tidjanibacter sp017379955, 95.0, 83.69, 0.649; GCA_017631375.1, s__Tidjanibacter sp017631375, 95.0, 82.7, 0.719; GCA_017503805.1, s__Tidjanibacter sp017503805, 95.0, 80.27, 0.018; GCA_944326085.1, s__Tidjanibacter sp944326085, 95.0, 78.82, 0.002; GCA_017503465.1, s__Tidjanibacter sp017503465, 95.0, 78.13, 0.123; GCA_017396085.1, s__Tidjanibacter sp017396085, 95.0, 77.86, 0.175; GCA_017628305.1, s__Tidjanibacter sp017628305, 95.0, 77.85, 0.123; GCA_017936005.1, s__Tidjanibacter sp017936005, 95.0, 77.47, 0.158; GCA_017547065.1, s__Tidjanibacter sp017547065, 95.0, 77.36, 0.105; GCA_015059945.1, s__Tidjanibacter sp015059945, 95.0, 77.31, 0.158; GCA_017936605.1, s__Tidjanibacter sp017936605, 95.0, 77.29, 0.158; GCA_017390585.1, s__Tidjanibacter sp017390585, 95.0, 77.16, 0.211; GCA_934663885.1, s__Tidjanibacter sp934663885, 95.0, 76.79, 0.018; GCA_017466345.1, s__Tidjanibacter sp017466345, 95.0, 76.72, 0.14; GCA_910577285.1, s__Tidjanibacter sp910577285, 95.0, 76.51, 0.035; GCA_017630115.1, s__Tidjanibacter sp017630115, 95.0, 76.4, 0.105; GCA_019116245.1, s__Tidjanibacter faecipullorum, 95.0, 76.15, 0.088; GCA_017628675.1, s__Tidjanibacter sp017628675, 95.0, 76.07, 0.14; GCA_019114205.1, s__Tidjanibacter gallistercoris, 95.0, 75.61, 0.003; GCA_017648105.1, s__Tidjanibacter sp017648105, 95.0, 75.44, 0.14; GCA_017935385.1, s__Tidjanibacter sp017935385, 95.0, 75.32, 0.053; GCF_900104605.1, s__Tidjanibacter inops, 95.0, 74.62, 0.053	43.71	11
L1HJC2400666-GF011OOE_3_bin.140	d__Bacteria;p__Bacillota;c__Bacilli;o__RF39;f__UBA660;g__HGM10818;s__	N/A	N/A	N/A	N/A	N/A	N/A	N/A	N/A	N/A	d__Bacteria;p__Bacillota;c__Bacilli;o__RF39;f__UBA660;g__HGM10818;s__	taxonomic novelty determined using RED	classification based on placement in class-level tree	N/A	35.13	11
L1HJC2400666-GF011OOE_3_bin.141	d__Bacteria;p__Pseudomonadota;c__Alphaproteobacteria;o__RF32;f__CAG-239;g__Scatocola;s__Scatocola faecipullorum	GCA_001917125.1	95	d__Bacteria;p__Pseudomonadota;c__Alphaproteobacteria;o__RF32;f__CAG-239;g__Scatocola;s__Scatocola faecipullorum	99.15	0.932	GCA_001917125.1	d__Bacteria;p__Pseudomonadota;c__Alphaproteobacteria;o__RF32;f__CAG-239;g__Scatocola;s__Scatocola faecipullorum	99.15	0.932	d__Bacteria;p__Pseudomonadota;c__Alphaproteobacteria;o__RF32;f__CAG-239;g__Scatocola;s__	taxonomic classification defined by topology and ANI	topological placement and ANI have congruent species assignments	GCA_910577205.1, s__Scatocola sp910577205, 95.0, 80.07, 0.657; GCA_944393175.1, s__Scatocola sp944393175, 95.0, 78.57, 0.372; GCA_944391515.1, s__Scatocola sp944391515, 95.0, 78.41, 0.353; GCA_944390035.1, s__Scatocola sp944390035, 95.0, 77.86, 0.393; GCA_934273635.1, s__Scatocola sp934273635, 95.0, 77.84, 0.212; GCA_902778645.1, s__Scatocola sp902778645, 95.0, 76.88, 0.115; GCA_017467515.1, s__Scatocola sp017467515, 95.0, 76.83, 0.11; GCA_017477185.1, s__Scatocola sp017477185, 95.0, 76.82, 0.12	85.6	11
L1HJC2400666-GF011OOE_3_bin.149	d__Bacteria;p__Cyanobacteriota;c__Vampirovibrionia;o__Gastranaerophilales;f__Gastranaerophilaceae;g__Zag111;s__	N/A	N/A	N/A	N/A	N/A	N/A	N/A	N/A	N/A	d__Bacteria;p__Cyanobacteriota;c__Vampirovibrionia;o__Gastranaerophilales;f__Gastranaerophilaceae;g__Zag111;s__	taxonomic classification defined by topology and ANI	classification based on placement in class-level tree	GCA_910584405.1, s__Zag111 sp910584405, 95.0, 80.45, 0.558; GCA_900551965.1, s__Zag111 sp900551965, 95.0, 80.24, 0.646; GCA_017536545.1, s__Zag111 sp017536545, 95.0, 79.88, 0.571; GCA_017626055.1, s__Zag111 sp017626055, 95.0, 79.81, 0.582; GCA_014803505.1, s__Zag111 sp014803505, 95.0, 79.8, 0.457; GCA_017472545.1, s__Zag111 sp017472545, 95.0, 79.57, 0.569; GCA_944325085.1, s__Zag111 sp944325085, 95.0, 79.43, 0.593; GCA_003258735.1, s__Zag111 sp003258735, 95.0, 79.39, 0.512; GCA_905215335.1, s__Zag111 sp905215335, 95.0, 79.22, 0.515; GCA_002103105.1, s__Zag111 sp002103105, 95.0, 79.15, 0.468; GCA_934718135.1, s__Zag111 sp934718135, 95.0, 79.11, 0.493; GCA_002405805.1, s__Zag111 sp002405805, 95.0, 79.1, 0.519; GCA_002438405.1, s__Zag111 sp002438405, 95.0, 79.09, 0.49; GCA_944324395.1, s__Zag111 sp944324395, 95.0, 79.08, 0.518; GCA_934692295.1, s__Zag111 sp934692295, 95.0, 79.01, 0.452; GCA_928722015.1, s__Zag111 sp900555325, 95.0, 78.98, 0.457; GCA_023665935.1, s__Zag111 sp023665935, 95.0, 78.98, 0.443; GCA_905211505.1, s__Zag111 sp905211505, 95.0, 78.97, 0.466; GCA_017467605.1, s__Zag111 sp017467605, 95.0, 78.96, 0.49; GCA_015152555.1, s__Zag111 sp015152555, 95.0, 78.87, 0.451; GCA_002102825.1, s__Zag111 sp002102825, 95.0, 78.76, 0.489; GCA_001899395.1, s__Zag111 sp001899395, 95.0, 78.74, 0.406; GCA_017544545.1, s__Zag111 sp017544545, 95.0, 78.64, 0.455; GCA_902766105.1, s__Zag111 sp902766105, 95.0, 78.6, 0.418; GCA_934692625.1, s__Zag111 sp934692625, 95.0, 78.58, 0.418; GCA_944324845.1, s__Zag111 sp944324845, 95.0, 78.55, 0.383; GCA_004558955.1, s__Zag111 sp004558955, 95.0, 78.34, 0.352; GCA_944325095.1, s__Zag111 sp944325095, 95.0, 77.83, 0.383	95.53	11
L1HJC2400666-GF011OOE_3_bin.154	d__Bacteria;p__Bacillota_A;c__Clostridia;o__Christensenellales;f__UBA3700;g__UBA3700;s__	N/A	N/A	N/A	N/A	N/A	GCA_022784465.1	d__Bacteria;p__Bacillota_A;c__Clostridia;o__Christensenellales;f__UBA3700;g__UBA3700;s__UBA3700 sp022784465	77.27	0.295	d__Bacteria;p__Bacillota_A;c__Clostridia;o__Christensenellales;f__UBA3700;g__UBA3700;s__	taxonomic classification defined by topology and ANI	classification based on placement in class-level tree	GCA_016287155.1, s__UBA3700 sp016287155, 95.0, 77.82, 0.12; GCA_015055975.1, s__UBA3700 sp015055975, 95.0, 77.47, 0.167; GCA_002372775.1, s__UBA3700 sp002372775, 95.0, 76.87, 0.149	72.67	11
L1HJC2400666-GF011OOE_3_bin.157	d__Bacteria;p__Bacteroidota;c__Bacteroidia;o__Bacteroidales;f__P3;g__Onthomorpha;s__Onthomorpha sp004551865	GCA_004551865.1	95	d__Bacteria;p__Bacteroidota;c__Bacteroidia;o__Bacteroidales;f__P3;g__Onthomorpha;s__Onthomorpha sp004551865	97.88	0.877	GCA_004551865.1	d__Bacteria;p__Bacteroidota;c__Bacteroidia;o__Bacteroidales;f__P3;g__Onthomorpha;s__Onthomorpha sp004551865	97.88	0.877	d__Bacteria;p__Bacteroidota;c__Bacteroidia;o__Bacteroidales;f__P3;g__Onthomorpha;s__	taxonomic classification defined by topology and ANI	topological placement and ANI have congruent species assignments	GCA_016296345.1, s__Onthomorpha sp016296345, 95.0, 90.8, 0.807; GCA_017647785.1, s__Onthomorpha sp017647785, 95.0, 79.58, 0.123; GCA_017647065.1, s__Onthomorpha sp017647065, 95.0, 79.19, 0.053; GCA_017559135.1, s__Onthomorpha sp017559135, 95.0, 78.43, 0.158; GCA_002358835.1, s__Onthomorpha sp002358835, 95.0, 78.42, 0.193; GCA_900545215.1, s__Onthomorpha sp900545215, 95.0, 77.72, 0.263; GCA_900546465.1, s__Onthomorpha sp900546465, 95.0, 77.37, 0.298; GCA_017632095.1, s__Onthomorpha sp017632095, 95.0, 77.06, 0.246; GCA_002358855.1, s__Onthomorpha sp002358855, 95.0, 76.74, 0.088; GCA_944320415.1, s__Onthomorpha sp944320415, 95.0, 75.85, 0.035; GCA_019114015.1, s__Onthomorpha intestinigallinarum, 95.0, 75.28, 0.053	40.22	11
L1HJC2400666-GF011OOE_3_bin.163	d__Bacteria;p__Bacillota_A;c__Clostridia;o__Christensenellales;f__UBA1242;g__;s__	N/A	N/A	N/A	N/A	N/A	N/A	N/A	N/A	N/A	d__Bacteria;p__Bacillota_A;c__Clostridia;o__Christensenellales;f__UBA1242;g__;s__	taxonomic classification fully defined by topology	classification based on placement in class-level tree	N/A	85.78	11
L1HJC2400666-GF011OOE_3_bin.182	d__Bacteria;p__Spirochaetota;c__Spirochaetia;o__Treponematales;f__Treponemataceae;g__RGIG1711;s__RGIG1711 sp017416145	GCA_017416145.1	95	d__Bacteria;p__Spirochaetota;c__Spirochaetia;o__Treponematales;f__Treponemataceae;g__RGIG1711;s__RGIG1711 sp017416145	96.55	0.866	GCA_017416145.1	d__Bacteria;p__Spirochaetota;c__Spirochaetia;o__Treponematales;f__Treponemataceae;g__RGIG1711;s__RGIG1711 sp017416145	96.55	0.866	d__Bacteria;p__Spirochaetota;c__Spirochaetia;o__Treponematales;f__Treponemataceae;g__RGIG1711;s__	taxonomic classification defined by topology and ANI	topological placement and ANI have congruent species assignments	GCA_024402435.1, s__RGIG1711 sp024402435, 95.0, 78.22, 0.061; GCA_024413635.1, s__RGIG1711 sp024413635, 95.0, 77.99, 0.049; GCA_024685655.1, s__RGIG1711 sp024685655, 95.0, 77.31, 0.061; GCA_018066285.1, s__RGIG1711 sp018066285, 95.0, 76.71, 0.049; GCA_017618015.1, s__RGIG1711 sp017618015, 95.0, 76.2, 0.024; GCA_024680915.1, s__RGIG1711 sp024680915, 95.0, 75.34, 0.037	50.15	11
L1HJC2400666-GF011OOE_3_bin.24	d__Bacteria;p__Cyanobacteriota;c__Vampirovibrionia;o__Gastranaerophilales;f__Gastranaerophilaceae;g__Gastranaerophilus;s__Gastranaerophilus phascolarctosicola	GCA_001899335.1	95	d__Bacteria;p__Cyanobacteriota;c__Vampirovibrionia;o__Gastranaerophilales;f__Gastranaerophilaceae;g__Gastranaerophilus;s__Gastranaerophilus phascolarctosicola	97.67	0.975	GCA_001899335.1	d__Bacteria;p__Cyanobacteriota;c__Vampirovibrionia;o__Gastranaerophilales;f__Gastranaerophilaceae;g__Gastranaerophilus;s__Gastranaerophilus phascolarctosicola	97.67	0.975	d__Bacteria;p__Cyanobacteriota;c__Vampirovibrionia;o__Gastranaerophilales;f__Gastranaerophilaceae;g__Gastranaerophilus;s__	taxonomic classification defined by topology and ANI	topological placement and ANI have congruent species assignments	GCA_023662905.1, s__Gastranaerophilus sp023662905, 95.0, 81.94, 0.797; GCA_944325835.1, s__Gastranaerophilus sp944325835, 95.0, 81.4, 0.838; GCA_944323035.1, s__Gastranaerophilus sp944323035, 95.0, 81.04, 0.853; GCA_017652265.1, s__Gastranaerophilus sp017652265, 95.0, 77.52, 0.193	72.35	11
L1HJC2400666-GF011OOE_3_bin.37	d__Bacteria;p__Bacillota_A;c__Clostridia;o__Monoglobales;f__Monoglobaceae;g__Ructibacterium;s__	N/A	N/A	N/A	N/A	N/A	GCA_905205855.1	d__Bacteria;p__Bacillota_A;c__Clostridia;o__Monoglobales;f__Monoglobaceae;g__Ructibacterium;s__Ructibacterium sp905205855	77.73	0.217	d__Bacteria;p__Bacillota_A;c__Clostridia;o__Monoglobales;f__Monoglobaceae;g__Ructibacterium;s__	taxonomic classification defined by topology and ANI	classification based on placement in class-level tree	GCA_017546205.1, s__Ructibacterium sp017546205, 95.0, 76.84, 0.109; GCA_017625185.1, s__Ructibacterium sp017625185, 95.0, 76.74, 0.087; GCA_934454115.1, s__Ructibacterium sp934454115, 95.0, 75.93, 0.065; GCA_017397725.1, s__Ructibacterium sp017397725, 95.0, 75.83, 0.174; GCF_014982785.1, s__Ructibacterium gallinarum, 95.0, 75.63, 0.13; GCA_900550775.1, s__Ructibacterium sp900550775, 95.0, 74.65, 0.043	47.07	11
L1HJC2400666-GF011OOE_3_bin.45	d__Bacteria;p__Verrucomicrobiota;c__Verrucomicrobiae;o__Opitutales;f__UBA953;g__Spyradosoma;s__	N/A	N/A	N/A	N/A	N/A	GCA_021204635.1	d__Bacteria;p__Verrucomicrobiota;c__Verrucomicrobiae;o__Opitutales;f__UBA953;g__Spyradosoma;s__Spyradosoma sp021204635	77.2	0.056	d__Bacteria;p__Verrucomicrobiota;c__Verrucomicrobiae;o__Opitutales;f__UBA953;g__Spyradosoma;s__	taxonomic classification defined by topology and ANI	classification based on placement in class-level tree	GCA_004558035.1, s__Spyradosoma sp004558035, 95.0, 77.27, 0.056; GCA_017546455.1, s__Spyradosoma sp017546455, 95.0, 76.66, 0.077; GCA_017935025.1, s__Spyradosoma sp017935025, 95.0, 76.36, 0.085; GCA_017440935.1, s__Spyradosoma sp017440935, 95.0, 76.22, 0.096; GCA_017531845.1, s__Spyradosoma sp017531845, 95.0, 76.19, 0.097; GCA_934675585.1, s__Spyradosoma sp934675585, 95.0, 76.0, 0.07; GCA_018713755.1, s__Spyradosoma merdigallinarum, 95.0, 75.97, 0.052; GCA_015061905.1, s__Spyradosoma sp015061905, 95.0, 75.93, 0.094; GCA_024697185.1, s__Spyradosoma sp024697185, 95.0, 75.59, 0.062	88.44	11
L1HJC2400666-GF011OOE_3_bin.58	d__Bacteria;p__Bacillota_A;c__Clostridia;o__Christensenellales;f__Borkfalkiaceae;g__UBA7597;s__	N/A	N/A	N/A	N/A	N/A	N/A	N/A	N/A	N/A	d__Bacteria;p__Bacillota_A;c__Clostridia;o__Christensenellales;f__Borkfalkiaceae;g__UBA7597;s__	ANI	classification based on placement in class-level tree	GCA_905203015.1, s__UBA7597 sp003448195, 95.0, 79.94, 0.458; GCA_900542935.1, s__UBA7597 sp900542935, 95.0, 79.82, 0.432; GCA_002474405.1, s__UBA7597 sp002474405, 95.0, 79.77, 0.387; GCA_900767195.1, s__UBA7597 sp900767195, 95.0, 79.54, 0.401	80.5	11
L1HJC2400666-GF011OOE_3_bin.62	d__Bacteria;p__Bacillota_A;c__Clostridia;o__Oscillospirales;f__Oscillospiraceae;g__Limivicinus;s__	N/A	N/A	N/A	N/A	N/A	N/A	N/A	N/A	N/A	d__Bacteria;p__Bacillota_A;c__Clostridia;o__Oscillospirales;f__Oscillospiraceae;g__Limivicinus;s__	ANI	classification based on placement in class-level tree	GCA_020025675.1, s__Limivicinus sp020025675, 95.0, 80.88, 0.067; GCA_024691985.1, s__Limivicinus sp024691985, 95.0, 79.83, 0.124; GCA_024685535.1, s__Limivicinus sp024685535, 95.0, 79.81, 0.079; GCA_002371675.1, s__Limivicinus sp002371675, 95.0, 79.8, 0.09; GCA_017465025.1, s__Limivicinus sp017465025, 95.0, 79.69, 0.303; GCA_934573855.1, s__Limivicinus sp934573855, 95.0, 79.69, 0.124; GCA_902802215.1, s__Limivicinus sp902802215, 95.0, 79.6, 0.09; GCA_002315275.1, s__Limivicinus sp002315275, 95.0, 79.53, 0.067; GCA_017398685.1, s__Limivicinus sp017398685, 95.0, 79.44, 0.27; GCA_002320035.1, s__Limivicinus sp002320035, 95.0, 79.42, 0.157; GCA_004560305.1, s__Limivicinus sp004560305, 95.0, 79.42, 0.247; GCA_017545165.1, s__Limivicinus sp017545165, 95.0, 79.4, 0.146; GCA_024403095.1, s__Limivicinus sp024403095, 95.0, 79.33, 0.045; GCA_902790375.1, s__Limivicinus sp902790375, 95.0, 79.31, 0.18; GCA_017477695.1, s__Limivicinus sp017477695, 95.0, 79.21, 0.112; GCA_902775985.1, s__Limivicinus sp902775985, 95.0, 79.15, 0.124; GCA_017410425.1, s__Limivicinus sp017410425, 95.0, 79.02, 0.09; GCA_934590505.1, s__Limivicinus sp934590505, 95.0, 79.01, 0.101; GCA_944385175.1, s__Limivicinus sp944385175, 95.0, 79.0, 0.169; GCA_900319635.1, s__Limivicinus sp900319635, 95.0, 78.9, 0.191; GCA_900547315.1, s__Limivicinus sp900547315, 95.0, 78.89, 0.135; GCA_934572335.1, s__Limivicinus sp934572335, 95.0, 78.88, 0.124; GCA_002431965.1, s__Limivicinus sp002431965, 95.0, 78.86, 0.135; GCA_017550765.1, s__Limivicinus sp017550765, 95.0, 78.86, 0.124; GCA_934573735.1, s__Limivicinus sp934573735, 95.0, 78.74, 0.135; GCA_017428565.1, s__Limivicinus sp017428565, 95.0, 78.71, 0.157; GCA_902787755.1, s__Limivicinus sp902787755, 95.0, 78.69, 0.169; GCA_017434755.1, s__Limivicinus sp017434755, 95.0, 78.65, 0.101; GCA_902801295.1, s__Limivicinus sp902801295, 95.0, 78.64, 0.157; GCA_002450075.1, s__Limivicinus sp002450075, 95.0, 78.62, 0.112; GCA_902765595.1, s__Limivicinus sp002350825, 95.0, 78.61, 0.191; GCA_902774015.1, s__Limivicinus sp902774015, 95.0, 78.61, 0.169; GCA_017632775.1, s__Limivicinus sp017632775, 95.0, 78.54, 0.045; GCA_017403885.1, s__Limivicinus sp017403885, 95.0, 78.54, 0.135; GCA_017432615.1, s__Limivicinus sp017432615, 95.0, 78.53, 0.067; GCA_944385125.1, s__Limivicinus sp944385125, 95.0, 78.48, 0.18; GCA_902775355.1, s__Limivicinus sp902775355, 95.0, 78.42, 0.225; GCA_900320595.1, s__Limivicinus sp900320595, 95.0, 78.42, 0.146; GCA_902778115.1, s__Limivicinus sp902778115, 95.0, 78.39, 0.169; GCA_902793285.1, s__Limivicinus sp902793285, 95.0, 78.32, 0.146; GCA_017449185.1, s__Limivicinus sp017449185, 95.0, 78.32, 0.079; GCA_902795045.1, s__Limivicinus sp902795045, 95.0, 78.31, 0.157; GCA_900319935.1, s__Limivicinus sp900319935, 95.0, 78.31, 0.124; GCA_022787565.1, s__Limivicinus sp022787565, 95.0, 78.31, 0.236; GCA_017470325.1, s__Limivicinus sp017470325, 95.0, 78.28, 0.236; GCA_900321275.1, s__Limivicinus sp900321275, 95.0, 78.27, 0.202; GCA_902791215.1, s__Limivicinus sp902791215, 95.0, 78.24, 0.135; GCA_003150355.1, s__Limivicinus sp003150355, 95.0, 78.2, 0.112; GCA_900320465.1, s__Limivicinus sp900320465, 95.0, 78.18, 0.169; GCA_902761055.1, s__Limivicinus sp902761055, 95.0, 78.16, 0.079; GCA_017458065.1, s__Limivicinus sp017458065, 95.0, 78.14, 0.135; GCA_900549865.1, s__Limivicinus sp900549865, 95.0, 78.11, 0.146; GCA_017458085.1, s__Limivicinus sp017458085, 95.0, 78.11, 0.247; GCA_902778285.1, s__Limivicinus sp902778285, 95.0, 78.11, 0.213; GCA_017552325.1, s__Limivicinus sp017552325, 95.0, 78.08, 0.157; GCA_900754515.1, s__Limivicinus sp900754515, 95.0, 78.07, 0.18; GCA_934565615.1, s__Limivicinus sp934565615, 95.0, 77.95, 0.101; GCA_020025715.1, s__Limivicinus sp020025715, 95.0, 77.94, 0.146; GCA_900549545.1, s__Limivicinus sp900549545, 95.0, 77.89, 0.135; GCA_900549485.1, s__Limivicinus sp900549485, 95.0, 77.88, 0.112; GCA_900316205.1, s__Limivicinus sp900316205, 95.0, 77.88, 0.213; GCA_902786615.1, s__Limivicinus sp902786615, 95.0, 77.87, 0.169; GCA_900546515.1, s__Limivicinus sp900546515, 95.0, 77.85, 0.124; GCA_902779945.1, s__Limivicinus sp902779945, 95.0, 77.83, 0.146; GCA_900549645.1, s__Limivicinus sp900549645, 95.0, 77.83, 0.135; GCA_902799075.1, s__Limivicinus sp902799075, 95.0, 77.79, 0.135; GCA_017535865.1, s__Limivicinus sp017535865, 95.0, 77.77, 0.146; GCA_905233785.1, s__Limivicinus sp905233785, 95.0, 77.71, 0.157; GCA_017447645.1, s__Limivicinus sp017447645, 95.0, 77.7, 0.079; GCA_024690695.1, s__Limivicinus sp024690695, 95.0, 77.69, 0.124; GCA_020025655.1, s__Limivicinus sp020025655, 95.0, 77.68, 0.079; GCA_900316255.1, s__Limivicinus sp900316255, 95.0, 77.68, 0.202; GCA_902761635.1, s__Limivicinus sp902761635, 95.0, 77.66, 0.202; GCA_900319835.1, s__Limivicinus sp900319835, 95.0, 77.58, 0.247; GCA_934572355.1, s__Limivicinus sp934572355, 95.0, 77.55, 0.034; GCA_934589325.1, s__Limivicinus sp934589325, 95.0, 77.54, 0.101; GCA_944385705.1, s__Limivicinus sp944385705, 95.0, 77.51, 0.213; GCA_017430985.1, s__Limivicinus sp017430985, 95.0, 77.5, 0.124; GCA_902778275.1, s__Limivicinus sp902778275, 95.0, 77.5, 0.247; GCA_018711755.1, s__Limivicinus faecipullorum, 95.0, 77.49, 0.191; GCA_934591725.1, s__Limivicinus sp934591725, 95.0, 77.45, 0.101; GCA_017469115.1, s__Limivicinus sp017469115, 95.0, 77.42, 0.079; GCA_900319275.1, s__Limivicinus sp900319275, 95.0, 77.41, 0.112; GCA_902785905.1, s__Limivicinus sp902785905, 95.0, 77.4, 0.146; GCA_905233595.1, s__Limivicinus sp905233595, 95.0, 77.31, 0.124; GCA_017627975.1, s__Limivicinus sp017627975, 95.0, 77.28, 0.101; GCA_022782265.1, s__Limivicinus sp022782265, 95.0, 77.28, 0.247; GCA_902783825.1, s__Limivicinus sp902783825, 95.0, 77.16, 0.101; GCA_900319695.1, s__Limivicinus sp900319695, 95.0, 77.12, 0.135; GCA_902798545.1, s__Limivicinus sp902798545, 95.0, 77.04, 0.135; GCA_902785115.1, s__Limivicinus sp902785115, 95.0, 77.03, 0.146; GCA_017395085.1, s__Limivicinus sp017395085, 95.0, 77.03, 0.079; GCA_902766405.1, s__Limivicinus sp902766405, 95.0, 76.96, 0.079; GCA_902789745.1, s__Limivicinus sp902789745, 95.0, 76.87, 0.18; GCA_002493305.1, s__Limivicinus sp002493305, 95.0, 76.73, 0.124; GCA_017444665.1, s__Limivicinus sp017444665, 95.0, 76.7, 0.067; GCA_900319465.1, s__Limivicinus sp900319465, 95.0, 76.63, 0.146; GCA_944387735.1, s__Limivicinus sp944387735, 95.0, 76.52, 0.112; GCA_934572325.1, s__Limivicinus sp934572325, 95.0, 76.16, 0.112; GCA_017518225.1, s__Limivicinus sp017518225, 95.0, 75.84, 0.045	41.87	11
L1HJC2400666-GF011OOE_3_bin.65	d__Bacteria;p__Bacillota_A;c__Clostridia;o__Oscillospirales;f__CAG-272;g__CAG-390;s__CAG-390 sp003523225	GCA_003523225.1	95	d__Bacteria;p__Bacillota_A;c__Clostridia;o__Oscillospirales;f__CAG-272;g__CAG-390;s__CAG-390 sp003523225	95.73	0.722	GCA_003523225.1	d__Bacteria;p__Bacillota_A;c__Clostridia;o__Oscillospirales;f__CAG-272;g__CAG-390;s__CAG-390 sp003523225	95.73	0.722	d__Bacteria;p__Bacillota_A;c__Clostridia;o__Oscillospirales;f__CAG-272;g__CAG-390;s__	taxonomic classification defined by topology and ANI	topological placement and ANI have congruent species assignments	GCA_905210995.1, s__CAG-390 sp000437015, 95.0, 79.3, 0.388; GCA_900753295.1, s__CAG-390 sp900753295, 95.0, 79.26, 0.371; GCA_934402395.1, s__CAG-390 sp934402395, 95.0, 78.89, 0.412; GCA_016281895.1, s__CAG-390 sp016281895, 95.0, 77.29, 0.045; GCA_902803255.1, s__CAG-390 sp902803255, 95.0, 77.19, 0.035; GCA_024404665.1, s__CAG-390 sp024404665, 95.0, 76.97, 0.052; GCA_024405755.1, s__CAG-390 sp024405755, 95.0, 76.96, 0.076; GCA_017454675.1, s__CAG-390 sp017454675, 95.0, 76.9, 0.038; GCA_017959485.1, s__CAG-390 sp017959485, 95.0, 76.67, 0.052; GCA_017415485.1, s__CAG-390 sp017415485, 95.0, 76.56, 0.082; GCA_017411805.1, s__CAG-390 sp017411805, 95.0, 76.5, 0.082; GCA_002314565.1, s__CAG-390 sp002314565, 95.0, 76.44, 0.041; GCA_017522125.1, s__CAG-390 sp017522125, 95.0, 76.42, 0.11; GCA_900321265.1, s__CAG-390 sp900321265, 95.0, 76.42, 0.048; GCA_017387685.1, s__CAG-390 sp017387685, 95.0, 76.2, 0.093; GCA_902783905.1, s__CAG-390 sp902783905, 95.0, 76.02, 0.058; GCA_017628755.1, s__CAG-390 sp017628755, 95.0, 75.94, 0.079; GCA_017632155.1, s__CAG-390 sp017632155, 95.0, 75.8, 0.113	72.39	11
L1HJC2400666-GF011OOE_3_bin.67	d__Bacteria;p__Bacillota_A;c__Clostridia;o__Christensenellales;f__CAG-1252;g__JAEDHM01;s__JAEDHM01 sp016296985	GCA_016296985.1	95	d__Bacteria;p__Bacillota_A;c__Clostridia;o__Christensenellales;f__CAG-1252;g__JAEDHM01;s__JAEDHM01 sp016296985	96.69	0.74	GCA_016296985.1	d__Bacteria;p__Bacillota_A;c__Clostridia;o__Christensenellales;f__CAG-1252;g__JAEDHM01;s__JAEDHM01 sp016296985	96.69	0.74	d__Bacteria;p__Bacillota_A;c__Clostridia;o__Christensenellales;f__CAG-1252;g__;s__	taxonomic classification defined by topology and ANI	topological placement and ANI have congruent species assignments	N/A	81.87	11
L1HJC2400666-GF011OOE_3_bin.68	d__Bacteria;p__Bacillota_A;c__Clostridia;o__Christensenellales;f__Borkfalkiaceae;g__HGM11412;s__	N/A	N/A	N/A	N/A	N/A	N/A	N/A	N/A	N/A	d__Bacteria;p__Bacillota_A;c__Clostridia;o__Christensenellales;f__Borkfalkiaceae;g__HGM11412;s__	taxonomic classification defined by topology and ANI	classification based on placement in class-level tree	GCA_900770185.1, s__HGM11412 sp900770185, 95.0, 79.44, 0.571; GCA_934254755.1, s__HGM11412 sp934254755, 95.0, 79.26, 0.381; GCA_017536205.1, s__HGM11412 sp017536205, 95.0, 77.66, 0.071; GCA_017398825.1, s__HGM11412 sp017398825, 95.0, 77.1, 0.024; GCA_017504165.1, s__HGM11412 sp017504165, 95.0, 77.08, 0.024; GCA_017558825.1, s__HGM11412 sp017558825, 95.0, 77.08, 0.024; GCA_017504795.1, s__HGM11412 sp017504795, 95.0, 76.89, 0.024; GCA_017628935.1, s__HGM11412 sp017628935, 95.0, 75.77, 0.095; GCA_017545865.1, s__HGM11412 sp017545865, 95.0, 75.58, 0.095; GCA_934248055.1, s__HGM11412 sp934248055, 95.0, 75.27, 0.167; GCA_017646945.1, s__HGM11412 sp017646945, 95.0, 74.87, 0.024; GCA_015055525.1, s__HGM11412 sp015055525, 95.0, 74.71, 0.004	48.38	11
L1HJC2400667-GF011OOE_4_bin.33	d__Bacteria;p__Pseudomonadota;c__Gammaproteobacteria;o__Enterobacterales;f__Enterobacteriaceae;g__Escherichia;s__Escherichia coli	GCF_003697165.2	95	d__Bacteria;p__Pseudomonadota;c__Gammaproteobacteria;o__Enterobacterales;f__Enterobacteriaceae;g__Escherichia;s__Escherichia coli	96.8	0.879	GCF_003697165.2	d__Bacteria;p__Pseudomonadota;c__Gammaproteobacteria;o__Enterobacterales;f__Enterobacteriaceae;g__Escherichia;s__Escherichia coli	96.8	0.879	d__Bacteria;p__Pseudomonadota;c__Gammaproteobacteria;o__Enterobacterales;f__Enterobacteriaceae;g__Escherichia;s__	taxonomic classification defined by topology and ANI	topological placement and ANI have congruent species assignments	GCF_002965065.1, s__Escherichia sp002965065, 95.0, 94.54, 0.771; GCF_004211955.1, s__Escherichia sp004211955, 95.0, 93.06, 0.826; GCA_021307345.1, s__Escherichia ruysiae, 95.0, 93.02, 0.836; GCF_005843885.1, s__Escherichia sp005843885, 95.0, 92.79, 0.852; GCF_011881725.1, s__Escherichia coli_E, 95.0, 92.47, 0.843; GCF_014836715.1, s__Escherichia whittamii, 95.0, 91.81, 0.839; GCF_000026225.1, s__Escherichia fergusonii, 95.0, 91.28, 0.711; GCF_002900365.1, s__Escherichia marmotae, 95.0, 91.05, 0.808; GCF_000759775.1, s__Escherichia albertii, 95.0, 90.21, 0.807	98.39	11
L1HJC2400667-GF011OOE_4_bin.37	d__Bacteria;p__Armatimonadota;c__Fimbriimonadia;o__Fimbriimonadales;f__Fimbriimonadaceae;g__Fimbriimonas;s__	N/A	N/A	N/A	N/A	N/A	GCF_000724625.1	d__Bacteria;p__Armatimonadota;c__Fimbriimonadia;o__Fimbriimonadales;f__Fimbriimonadaceae;g__Fimbriimonas;s__Fimbriimonas ginsengisoli	76.96	0.157	d__Bacteria;p__Armatimonadota;c__Fimbriimonadia;o__Fimbriimonadales;f__Fimbriimonadaceae;g__Fimbriimonas;s__	taxonomic classification defined by topology and ANI	classification based on placement in class-level tree	GCA_945881865.1, s__Fimbriimonas ginsengisoli_A, 95.0, 76.48, 0.102; GCA_945882415.1, s__Fimbriimonas sp945882415, 95.0, 76.38, 0.073; GCA_016125185.1, s__Fimbriimonas sp016125185, 95.0, 76.21, 0.071; GCA_903927345.1, s__Fimbriimonas sp903927345, 95.0, 76.17, 0.056; GCA_903927025.1, s__Fimbriimonas sp903927025, 95.0, 76.14, 0.059; GCA_903904815.1, s__Fimbriimonas sp903904815, 95.0, 76.12, 0.056; GCA_002336105.1, s__Fimbriimonas sp002336105, 95.0, 76.09, 0.031; GCA_903833215.1, s__Fimbriimonas sp903833215, 95.0, 76.07, 0.037; GCA_903899015.1, s__Fimbriimonas sp903899015, 95.0, 75.97, 0.028	89.33	11
L1HJC2400667-GF011OOE_4_bin.43	d__Bacteria;p__Bacillota_A;c__Clostridia;o__Lachnospirales;f__Lachnospiraceae;g__Scybalomonas;s__	N/A	N/A	N/A	N/A	N/A	GCA_017694765.1	d__Bacteria;p__Bacillota_A;c__Clostridia;o__Lachnospirales;f__Lachnospiraceae;g__Scybalomonas;s__Scybalomonas excrementavium	82.4	0.325	d__Bacteria;p__Bacillota_A;c__Clostridia;o__Lachnospirales;f__Lachnospiraceae;g__Scybalomonas;s__	taxonomic classification defined by topology and ANI	classification based on placement in class-level tree	GCA_018710905.1, s__Scybalomonas excrementigallinarum, 95.0, 80.7, 0.299; GCA_900544525.1, s__Scybalomonas sp900544525, 95.0, 80.62, 0.273	49.55	11
L1HJC2400667-GF011OOE_4_bin.45	d__Bacteria;p__Pseudomonadota;c__Alphaproteobacteria;o__Caulobacterales;f__Caulobacteraceae;g__Brevundimonas;s__Brevundimonas aurantiaca	GCF_014199955.1	95	d__Bacteria;p__Pseudomonadota;c__Alphaproteobacteria;o__Caulobacterales;f__Caulobacteraceae;g__Brevundimonas;s__Brevundimonas aurantiaca	97.64	0.925	GCF_014199955.1	d__Bacteria;p__Pseudomonadota;c__Alphaproteobacteria;o__Caulobacterales;f__Caulobacteraceae;g__Brevundimonas;s__Brevundimonas aurantiaca	97.64	0.925	d__Bacteria;p__Pseudomonadota;c__Alphaproteobacteria;o__Caulobacterales;f__Caulobacteraceae;g__Brevundimonas;s__	taxonomic classification defined by topology and ANI	topological placement and ANI have congruent species assignments	GCA_001796045.1, s__Brevundimonas sp001796045, 95.0, 88.24, 0.744; GCF_011064825.1, s__Brevundimonas mediterranea_A, 95.0657, 87.67, 0.864; GCF_014196125.1, s__Brevundimonas mediterranea, 95.0657, 87.34, 0.873; GCA_013912065.1, s__Brevundimonas sp013912065, 95.0, 86.67, 0.852; GCF_004614235.1, s__Brevundimonas intermedia, 95.0, 85.35, 0.837; GCA_002434505.1, s__Brevundimonas sp002434505, 95.0, 85.28, 0.837; GCF_002157625.1, s__Brevundimonas sp002157625, 95.0, 85.27, 0.804; GCA_000335735.1, s__Brevundimonas sp000335735, 95.0, 85.06, 0.789; GCF_017086445.1, s__Brevundimonas vesicularis_A, 95.0, 84.94, 0.792; GCF_005484585.1, s__Brevundimonas sp005484585, 95.2477, 84.89, 0.816; GCF_902506205.1, s__Brevundimonas sp902506205, 95.0, 84.88, 0.846; GCA_003248455.1, s__Brevundimonas sp003248455, 95.0, 84.84, 0.792; GCF_022654015.1, s__Brevundimonas diminuta_C, 95.107, 84.83, 0.813; GCF_001592205.1, s__Brevundimonas vesicularis, 95.0, 84.83, 0.819; GCA_003248965.1, s__Brevundimonas sp003248965, 95.0, 84.83, 0.798; GCF_014218725.1, s__Brevundimonas huaxiensis, 95.2477, 84.77, 0.807; GCF_016429195.1, s__Brevundimonas sp016429195, 95.0, 84.7, 0.807; GCF_023503965.1, s__Brevundimonas albigilva, 95.0, 84.68, 0.777; GCF_014204545.1, s__Brevundimonas vesicularis_B, 95.0, 84.54, 0.822; GCF_023147505.1, s__Brevundimonas sp002484265, 95.0, 84.5, 0.834; GCF_016654005.1, s__Brevundimonas nasdae, 95.0, 83.9, 0.762; GCA_002479325.1, s__Brevundimonas sp002479325, 95.0, 83.74, 0.75; GCA_023390245.1, s__Brevundimonas sp023390245, 95.0, 83.66, 0.744; GCA_023451375.1, s__Brevundimonas sp023451375, 95.0, 83.26, 0.756; GCA_018608325.1, s__Brevundimonas sp018608325, 95.0, 82.99, 0.753; GCF_003350205.1, s__Brevundimonas bullata, 95.0, 82.16, 0.69; GCF_019443405.1, s__Brevundimonas sp019443405, 95.0, 82.03, 0.717; GCA_017308115.1, s__Brevundimonas sp017308115, 95.0, 82.03, 0.645; GCA_023456105.1, s__Brevundimonas sp023456105, 95.0, 81.97, 0.705; GCA_002479495.1, s__Brevundimonas sp002479495, 95.0, 81.94, 0.678; GCF_014207965.1, s__Brevundimonas bullata_A, 95.0, 81.93, 0.684; GCA_022712235.1, s__Brevundimonas sp022712235, 95.0, 81.92, 0.602; GCF_003627995.1, s__Brevundimonas naejangsanensis_B, 95.0, 81.92, 0.693; GCA_002387245.1, s__Brevundimonas sp002387245, 95.0, 81.91, 0.687; GCF_017487345.1, s__Brevundimonas pondensis, 95.0, 81.88, 0.699; GCF_000204035.1, s__Brevundimonas diminuta, 95.0, 81.87, 0.681; GCF_900163625.1, s__Brevundimonas diminuta_A, 95.0, 81.83, 0.654; GCA_002386585.1, s__Brevundimonas sp002386585, 95.0, 81.77, 0.639; GCA_943913355.1, s__Brevundimonas sp943913355, 95.0, 81.76, 0.705; GCF_003938605.1, s__Brevundimonas sp003938605, 95.0, 81.76, 0.675; GCA_002430835.1, s__Brevundimonas sp002430835, 95.0, 81.71, 0.639; GCF_002979535.1, s__Brevundimonas sp002979535, 95.0, 81.71, 0.723; GCA_000318405.1, s__Brevundimonas diminuta_B, 95.0, 81.68, 0.672; GCF_014836405.1, s__Brevundimonas guildfordensis, 95.0, 81.64, 0.642; GCF_000635915.2, s__Brevundimonas naejangsanensis_A, 95.0, 81.59, 0.645; GCF_000421705.1, s__Brevundimonas naejangsanensis, 95.0, 81.53, 0.684; GCA_019636155.1, s__Brevundimonas sp019636155, 95.0, 81.49, 0.654; GCA_023259385.1, s__Brevundimonas sp023259385, 95.0, 81.49, 0.654; GCF_004683885.1, s__Brevundimonas sp004683885, 95.0, 81.47, 0.59; GCA_002483305.1, s__Brevundimonas sp002483305, 95.0, 81.34, 0.578; GCF_001424025.1, s__Brevundimonas sp001424025, 95.0, 81.33, 0.66; GCA_004210735.1, s__Brevundimonas sp004210735, 95.0, 81.29, 0.657; GCA_016742215.1, s__Brevundimonas sp016742215, 95.0, 81.26, 0.428; GCF_001425945.1, s__Brevundimonas sp001425945, 95.0, 81.23, 0.642; GCF_006547065.1, s__Brevundimonas sp006547065, 95.0, 81.21, 0.669; GCF_014196335.1, s__Brevundimonas lenta, 95.0, 81.19, 0.633; GCF_002002865.1, s__Brevundimonas sp002002865, 95.0, 81.19, 0.651; GCA_017302335.1, s__Brevundimonas sp017302335, 95.0, 81.16, 0.608; GCA_004296955.1, s__Brevundimonas sp004296955, 95.0, 81.15, 0.614; GCA_018820205.1, s__Brevundimonas sp018820205, 95.0, 81.12, 0.605; GCF_001427825.1, s__Brevundimonas sp001427825, 95.0, 81.08, 0.636; GCA_018826515.1, s__Brevundimonas sp018826515, 95.0, 81.07, 0.639; GCA_002280785.1, s__Brevundimonas subvibrioides_B, 95.0, 80.88, 0.611; GCA_001794825.1, s__Brevundimonas sp001794825, 95.0, 80.84, 0.596; GCF_900116065.1, s__Brevundimonas viscosa, 95.0, 80.78, 0.614; GCA_018820275.1, s__Brevundimonas sp018820275, 95.0, 80.75, 0.596; GCA_023424215.1, s__Brevundimonas sp023424215, 95.0, 80.74, 0.575; GCA_013912005.1, s__Brevundimonas sp013912005, 95.0, 80.73, 0.63; GCF_016656965.1, s__Brevundimonas vitisensis, 95.0, 80.72, 0.554; GCA_016463485.1, s__Brevundimonas sp016463485, 95.0, 80.71, 0.593; GCA_016463295.1, s__Brevundimonas sp016463295, 95.0, 80.7, 0.584; GCA_018820665.1, s__Brevundimonas sp018820665, 95.0, 80.67, 0.611; GCF_014202075.1, s__Brevundimonas basaltis, 95.0, 80.66, 0.581; GCF_011927945.1, s__Brevundimonas alba, 95.0, 80.64, 0.645; GCA_023416055.1, s__Brevundimonas sp023416055, 95.0, 80.62, 0.476; GCA_023409795.1, s__Brevundimonas sp023409795, 95.0, 80.59, 0.521; GCA_019748055.1, s__Brevundimonas sp019748055, 95.0, 80.58, 0.542; GCA_019746095.1, s__Brevundimonas sp019746095, 95.0, 80.56, 0.56; GCF_017744255.1, s__Brevundimonas sp017744255, 95.0, 80.56, 0.515; GCF_003934285.1, s__Brevundimonas fluminis, 95.0, 80.56, 0.536; GCF_003704105.1, s__Brevundimonas lutea, 95.0, 80.54, 0.554; GCA_016183935.1, s__Brevundimonas sp016183935, 95.0, 80.52, 0.584; GCA_023386645.1, s__Brevundimonas sp023386645, 95.0, 80.46, 0.575; GCA_943913055.1, s__Brevundimonas sp943913055, 95.0, 80.42, 0.533; GCA_006515835.1, s__Brevundimonas sp006515835, 95.0, 80.38, 0.515; GCA_023434265.1, s__Brevundimonas sp023434265, 95.0, 80.26, 0.572; GCF_020524625.1, s__Brevundimonas poindexterae, 95.0, 80.24, 0.527; GCA_002343425.1, s__Brevundimonas sp002343425, 95.0, 80.23, 0.578; GCA_945874855.1, s__Brevundimonas vancanneytii_A, 95.0, 80.2, 0.485; GCA_019748095.1, s__Brevundimonas sp019748095, 95.0, 80.19, 0.551; GCA_015234495.1, s__Brevundimonas sp015234495, 95.0, 80.17, 0.506; GCF_000466985.1, s__Brevundimonas abyssalis, 95.0, 80.07, 0.545; GCA_023433655.1, s__Brevundimonas sp023433655, 95.0, 79.92, 0.482; GCA_024711185.1, s__Brevundimonas sp024711185, 95.0, 79.86, 0.425; GCA_012270135.1, s__Brevundimonas sp012270135, 95.0, 79.72, 0.443; GCA_002483865.1, s__Brevundimonas sp002483865, 95.0, 79.58, 0.407; GCF_014199945.1, s__Brevundimonas variabilis, 95.0, 79.48, 0.518; GCA_003241825.1, s__Brevundimonas sp003241825, 95.0, 79.32, 0.461; GCA_013693835.1, s__Brevundimonas sp002426005, 95.0, 78.71, 0.413	68.08	11
L1HJC2400667-GF011OOE_4_bin.54	d__Bacteria;p__Bacillota;c__Bacilli;o__Bacillales;f__Anoxybacillaceae;g__Anoxybacillus;s__	N/A	N/A	N/A	N/A	N/A	GCA_002243705.1	d__Bacteria;p__Bacillota;c__Bacilli;o__Bacillales;f__Anoxybacillaceae;g__Anoxybacillus;s__Anoxybacillus flavithermus	92.97	0.897	d__Bacteria;p__Bacillota;c__Bacilli;o__Bacillales;f__Anoxybacillaceae;g__Anoxybacillus;s__	taxonomic classification defined by topology and ANI	classification based on placement in class-level tree	GCF_002197485.1, s__Anoxybacillus flavithermus_G, 95.0, 94.0, 0.949; GCF_900111795.1, s__Anoxybacillus pushchinoensis, 95.0, 89.13, 0.923; GCF_002742685.1, s__Anoxybacillus flavithermus_E, 95.0, 88.82, 0.897; GCF_014201585.1, s__Anoxybacillus tengchongensis, 95.0, 88.33, 0.923; GCF_014201515.1, s__Anoxybacillus mongoliensis, 95.0, 88.23, 0.949; GCF_000833605.1, s__Anoxybacillus ayderensis, 95.0, 87.91, 0.923; GCF_001187595.1, s__Anoxybacillus gonensis, 95.0, 87.07, 0.846; GCF_000836725.1, s__Anoxybacillus thermarum, 95.0, 86.54, 0.923	32.06	11
L1HJC2400667-GF011OOE_4_bin.59	d__Bacteria;p__Bacillota_A;c__Clostridia;o__Oscillospirales;f__Ruminococcaceae;g__Ruminococcus_D;s__	N/A	N/A	N/A	N/A	N/A	N/A	N/A	N/A	N/A	d__Bacteria;p__Bacillota_A;c__Clostridia;o__Oscillospirales;f__Ruminococcaceae;g__Ruminococcus_D;s__	ANI	classification based on placement in class-level tree	GCA_900752625.1, s__Ruminococcus_D sp900752625, 95.0, 80.45, 0.089; GCA_017442845.1, s__Ruminococcus_D sp017442845, 95.0, 79.39, 0.054; GCA_019423705.1, s__Ruminococcus_D sp019423705, 95.0, 79.23, 0.071; GCA_902781565.1, s__Ruminococcus_D sp902781565, 95.0, 78.99, 0.161; GCA_900539835.1, s__Ruminococcus_D sp900539835, 95.0, 78.82, 0.002; GCA_902766335.1, s__Ruminococcus_D sp902766335, 95.0, 78.64, 0.161; GCA_902797535.1, s__Ruminococcus_D sp902797535, 95.0, 78.62, 0.089; GCA_019420505.1, s__Ruminococcus_D sp019420505, 95.0, 78.61, 0.002; GCA_902786975.1, s__Ruminococcus_D sp902786975, 95.0, 78.45, 0.089; GCF_900119155.1, s__Ruminococcus_D sp900119155, 95.0, 78.06, 0.179; GCA_017534595.1, s__Ruminococcus_D sp017534595, 95.0, 77.96, 0.071; GCA_024697705.1, s__Ruminococcus_D sp024697705, 95.0, 77.91, 0.107; GCA_902787825.1, s__Ruminococcus_D sp902787825, 95.0, 77.72, 0.107; GCA_900543145.1, s__Ruminococcus_D sp900543145, 95.0, 77.71, 0.054; GCA_900319075.1, s__Ruminococcus_D sp900319075, 95.0, 77.69, 0.107; GCA_934435205.1, s__Ruminococcus_D sp934435205, 95.0, 77.65, 0.036; GCA_902776945.1, s__Ruminococcus_D sp902776945, 95.0, 77.59, 0.161; GCA_902800795.1, s__Ruminococcus_D sp902800795, 95.0, 77.57, 0.089; GCF_020559915.1, s__Ruminococcus_D sp000434695, 95.0, 77.56, 0.357; GCA_017471405.1, s__Ruminococcus_D sp017471405, 95.0, 77.54, 0.089; GCF_000621805.1, s__Ruminococcus_D sp000621805, 95.0, 77.51, 0.143; GCA_002368715.1, s__Ruminococcus_D sp002368715, 95.0, 77.41, 0.054; GCF_000723465.1, s__Ruminococcus_D bicirculans, 95.0, 77.31, 0.071; GCA_944388405.1, s__Ruminococcus_D sp944388405, 95.0, 77.28, 0.179; GCA_002371625.1, s__Ruminococcus_D sp002371625, 95.0, 77.27, 0.071; GCA_017529875.1, s__Ruminococcus_D sp017529875, 95.0, 77.2, 0.089; GCF_000686125.1, s__Ruminococcus_D sp000686125, 95.0, 77.15, 0.107; GCA_902780505.1, s__Ruminococcus_D sp902780505, 95.0, 77.13, 0.071; GCA_900318545.1, s__Ruminococcus_D sp900318545, 95.0, 77.05, 0.054; GCF_900604945.1, s__Ruminococcus_D sp900604945, 95.0, 77.04, 0.143; GCA_902786965.1, s__Ruminococcus_D sp902786965, 95.0, 77.04, 0.089; GCA_002391065.1, s__Ruminococcus_D sp002391065, 95.0, 77.01, 0.071; GCA_902787365.1, s__Ruminococcus_D sp902787365, 95.0, 76.95, 0.107; GCA_017542125.1, s__Ruminococcus_D sp017542125, 95.0, 76.94, 0.071; GCA_902767035.1, s__Ruminococcus_D sp902767035, 95.0, 76.93, 0.125; GCA_900314975.1, s__Ruminococcus_D sp900314975, 95.0, 76.83, 0.125; GCF_900109655.1, s__Ruminococcus_D albus_B, 95.0, 76.82, 0.161; GCA_021770655.1, s__Ruminococcus_D sp021770655, 95.0, 76.81, 0.107; GCA_002358895.1, s__Ruminococcus_D sp002358895, 95.0, 76.74, 0.018; GCA_017470535.1, s__Ruminococcus_D sp017470535, 95.0, 76.67, 0.089; GCA_902788785.1, s__Ruminococcus_D sp902788785, 95.0, 76.65, 0.089; GCA_017458445.1, s__Ruminococcus_D sp017458445, 95.0, 76.61, 0.005; GCF_000179635.2, s__Ruminococcus_D albus, 95.0, 76.6, 0.089; GCA_017480485.1, s__Ruminococcus_D sp017480485, 95.0, 76.57, 0.054; GCA_934476685.1, s__Ruminococcus_D sp934476685, 95.0, 76.56, 0.089; GCA_021202895.1, s__Ruminococcus_D sp021202895, 95.0, 76.53, 0.179; GCA_024692365.1, s__Ruminococcus_D sp024692365, 95.0, 76.5, 0.089; GCA_017464355.1, s__Ruminococcus_D sp017464355, 95.0, 76.48, 0.125; GCA_024697545.1, s__Ruminococcus_D sp024697545, 95.0, 76.48, 0.232; GCA_017526445.1, s__Ruminococcus_D sp017526445, 95.0, 76.44, 0.071; GCF_900112155.1, s__Ruminococcus_D albus_D, 95.0, 76.41, 0.071; GCA_017634275.1, s__Ruminococcus_D sp017634275, 95.0, 76.41, 0.089; GCA_900104495.1, s__Ruminococcus_D sp900104495, 95.0, 76.39, 0.071; GCA_017626015.1, s__Ruminococcus_D sp017626015, 95.0, 76.38, 0.161; GCA_900539095.1, s__Ruminococcus_D sp900539095, 95.0, 76.34, 0.071; GCA_017478965.1, s__Ruminococcus_D sp017478965, 95.0, 76.19, 0.089; GCA_017536105.1, s__Ruminococcus_D sp017536105, 95.0, 76.16, 0.071; GCA_017450925.1, s__Ruminococcus_D sp017450925, 95.0, 76.03, 0.161; GCF_000178155.2, s__Ruminococcus_D albus_C, 95.0, 76.01, 0.107; GCA_902762735.1, s__Ruminococcus_D sp902762735, 95.0, 76.0, 0.143; GCA_021199375.1, s__Ruminococcus_D sp021199375, 95.0, 75.96, 0.125; GCA_017484095.1, s__Ruminococcus_D sp017484095, 95.0, 75.87, 0.089; GCF_000526775.1, s__Ruminococcus_D albus_A, 95.0, 75.87, 0.089; GCA_017544125.1, s__Ruminococcus_D sp017544125, 95.0, 75.46, 0.107; GCA_902797485.1, s__Ruminococcus_D sp902797485, 95.0, 75.13, 0.089; GCA_900770285.1, s__Ruminococcus_D sp900770285, 95.0, 74.44, 0.018	46.3	11
L1HJC2400667-GF011OOE_4_bin.7	d__Bacteria;p__Pseudomonadota;c__Gammaproteobacteria;o__Burkholderiales;f__Burkholderiaceae_B;g__;s__	N/A	N/A	N/A	N/A	N/A	N/A	N/A	N/A	N/A	d__Bacteria;p__Pseudomonadota;c__Gammaproteobacteria;o__Burkholderiales;f__Burkholderiaceae_B;g__;s__	taxonomic classification fully defined by topology	classification based on placement in class-level tree	N/A	98.11	11
L1HJC2400667-GF011OOE_4_bin.8	d__Bacteria;p__Pseudomonadota;c__Alphaproteobacteria;o__Sphingomonadales;f__Sphingomonadaceae;g__Blastomonas;s__	N/A	N/A	N/A	N/A	N/A	N/A	N/A	N/A	N/A	d__Bacteria;p__Pseudomonadota;c__Alphaproteobacteria;o__Sphingomonadales;f__Sphingomonadaceae;g__Blastomonas;s__	taxonomic classification defined by topology and ANI	classification based on placement in class-level tree	GCA_000503195.1, s__Blastomonas sp000503195, 95.0, 89.91, 0.782; GCF_013607875.1, s__Blastomonas ursincola, 95.0, 89.81, 0.775; GCA_001555775.1, s__Blastomonas delafieldii_A, 95.0, 88.49, 0.796; GCF_003201955.1, s__Blastomonas natatoria, 95.0, 86.55, 0.761; GCF_000786215.1, s__Blastomonas sp000786215, 95.0, 84.47, 0.768; GCF_000331245.1, s__Blastomonas sp000331245, 95.0, 84.25, 0.704; GCF_003431825.1, s__Blastomonas fulva, 95.0, 83.91, 0.711; GCF_014639875.1, s__Blastomonas aquatica, 95.0, 82.39, 0.69	42.36	11
L1HJC2400668-GF011PPE_1_bin.101	d__Bacteria;p__Bacillota_A;c__Clostridia;o__Oscillospirales;f__CAG-382;g__UMGS1307;s__UMGS1307 sp017436675	GCA_017436675.1	95	d__Bacteria;p__Bacillota_A;c__Clostridia;o__Oscillospirales;f__CAG-382;g__UMGS1307;s__UMGS1307 sp017436675	97.31	0.616	GCA_017436675.1	d__Bacteria;p__Bacillota_A;c__Clostridia;o__Oscillospirales;f__CAG-382;g__UMGS1307;s__UMGS1307 sp017436675	97.31	0.616	d__Bacteria;p__Bacillota_A;c__Clostridia;o__Oscillospirales;f__CAG-382;g__UMGS1307;s__	taxonomic classification defined by topology and ANI	topological placement and ANI have congruent species assignments	GCA_900550505.1, s__UMGS1307 sp900550505, 95.0, 74.44, 0.014	31.06	11
L1HJC2400668-GF011PPE_1_bin.102	d__Bacteria;p__Bacillota_A;c__Clostridia;o__Oscillospirales;f__UBA644;g__UBA644;s__UBA644 sp002299265	GCA_902373415.1	95	d__Bacteria;p__Bacillota_A;c__Clostridia;o__Oscillospirales;f__UBA644;g__UBA644;s__UBA644 sp002299265	98.29	0.983	GCA_902373415.1	d__Bacteria;p__Bacillota_A;c__Clostridia;o__Oscillospirales;f__UBA644;g__UBA644;s__UBA644 sp002299265	98.29	0.983	d__Bacteria;p__Bacillota_A;c__Clostridia;o__Oscillospirales;f__UBA644;g__UBA644;s__	taxonomic classification defined by topology and ANI	topological placement and ANI have congruent species assignments	GCA_900547165.1, s__UBA644 sp900547165, 95.0, 80.68, 0.75; GCA_934454405.1, s__UBA644 sp934454405, 95.0, 80.28, 0.767; GCA_014872655.1, s__UBA644 sp014872655, 95.0, 74.68, 0.017	35.29	11
L1HJC2400668-GF011PPE_1_bin.12	d__Bacteria;p__Bacillota_A;c__Clostridia;o__Oscillospirales;f__Acutalibacteraceae;g__;s__	N/A	N/A	N/A	N/A	N/A	N/A	N/A	N/A	N/A	d__Bacteria;p__Bacillota_A;c__Clostridia;o__Oscillospirales;f__Acutalibacteraceae;g__;s__	taxonomic novelty determined using RED	classification based on placement in class-level tree	N/A	87.51	11
L1HJC2400668-GF011PPE_1_bin.14	d__Bacteria;p__Bacteroidota;c__Bacteroidia;o__Bacteroidales;f__UBA932;g__Cryptobacteroides;s__Cryptobacteroides sp004552965	GCA_004552965.1	95	d__Bacteria;p__Bacteroidota;c__Bacteroidia;o__Bacteroidales;f__UBA932;g__Cryptobacteroides;s__Cryptobacteroides sp004552965	98.26	0.972	GCA_004552965.1	d__Bacteria;p__Bacteroidota;c__Bacteroidia;o__Bacteroidales;f__UBA932;g__Cryptobacteroides;s__Cryptobacteroides sp004552965	98.26	0.972	d__Bacteria;p__Bacteroidota;c__Bacteroidia;o__Bacteroidales;f__UBA932;g__Cryptobacteroides;s__	taxonomic classification defined by topology and ANI	topological placement and ANI have congruent species assignments	GCA_018066065.1, s__Cryptobacteroides sp018066065, 95.0, 78.63, 0.457; GCA_900544195.1, s__Cryptobacteroides sp900544195, 95.0, 78.3, 0.236; GCA_000433355.1, s__Cryptobacteroides sp000433355, 95.0, 78.3, 0.228; GCA_905235085.1, s__Cryptobacteroides sp905235085, 95.0, 78.17, 0.185; GCA_024398315.1, s__Cryptobacteroides sp024398315, 95.0, 78.12, 0.354; GCA_022777585.1, s__Cryptobacteroides sp022777585, 95.0, 78.02, 0.114; GCA_002438845.1, s__Cryptobacteroides sp002438845, 95.0, 78.0, 0.209; GCA_000431015.1, s__Cryptobacteroides sp000431015, 95.0, 77.94, 0.248; GCA_900319685.1, s__Cryptobacteroides sp900319685, 95.0, 77.93, 0.193; GCA_934725575.1, s__Cryptobacteroides sp934725575, 95.0, 77.89, 0.236; GCA_024402125.1, s__Cryptobacteroides sp024402125, 95.0, 77.76, 0.012; GCA_017469745.1, s__Cryptobacteroides sp017469745, 95.0, 77.72, 0.24; GCA_934667175.1, s__Cryptobacteroides sp934667175, 95.0, 77.66, 0.213; GCA_934725285.1, s__Cryptobacteroides sp934725285, 95.0, 77.65, 0.11; GCA_900546925.1, s__Cryptobacteroides sp900546925, 95.0, 77.64, 0.031; GCA_017429765.1, s__Cryptobacteroides sp017429765, 95.0, 77.62, 0.193; GCA_024398105.1, s__Cryptobacteroides sp024398105, 95.0, 77.56, 0.091; GCA_002314195.1, s__Cryptobacteroides sp002314195, 95.0, 77.54, 0.217; GCA_902801885.1, s__Cryptobacteroides sp902801885, 95.0, 77.52, 0.236; GCA_002439875.1, s__Cryptobacteroides sp002439875, 95.0, 77.47, 0.213; GCA_002297815.1, s__Cryptobacteroides sp002297815, 95.0, 77.46, 0.185; GCA_017469845.1, s__Cryptobacteroides sp017469845, 95.0, 77.44, 0.11; GCA_017552475.1, s__Cryptobacteroides sp017552475, 95.0, 77.43, 0.043; GCA_017958985.1, s__Cryptobacteroides sp017958985, 95.0, 77.43, 0.181; GCA_900320185.1, s__Cryptobacteroides sp900320185, 95.0, 77.42, 0.197; GCA_900319185.1, s__Cryptobacteroides sp900319185, 95.0, 77.41, 0.087; GCA_016295455.1, s__Cryptobacteroides sp016295455, 95.0, 77.39, 0.094; GCA_902779765.1, s__Cryptobacteroides sp902779765, 95.0, 77.39, 0.197; GCA_900167925.1, s__Cryptobacteroides sp900167925, 95.0, 77.17, 0.087; GCA_902780935.1, s__Cryptobacteroides sp902780935, 95.0, 77.17, 0.209; GCA_000435075.1, s__Cryptobacteroides sp000435075, 95.0, 77.16, 0.055; GCA_018066125.1, s__Cryptobacteroides sp018066125, 95.0, 77.14, 0.126; GCA_004552115.1, s__Cryptobacteroides sp004552115, 95.0, 77.14, 0.114; GCA_002321335.1, s__Cryptobacteroides sp002321335, 95.0, 77.13, 0.22; GCA_934678915.1, s__Cryptobacteroides sp934678915, 95.0, 77.1, 0.091; GCA_017627955.1, s__Cryptobacteroides sp017627955, 95.0, 77.08, 0.157; GCA_900767375.1, s__Cryptobacteroides sp900767375, 95.0, 77.07, 0.071; GCA_945868745.1, s__Cryptobacteroides sp945868745, 95.0, 77.07, 0.114; GCA_017962025.1, s__Cryptobacteroides sp017962025, 95.0, 77.04, 0.122; GCA_000434935.1, s__Cryptobacteroides sp000434935, 95.0, 77.04, 0.051; GCA_022766385.1, s__Cryptobacteroides sp018384035, 95.0, 77.04, 0.063; GCA_902785575.1, s__Cryptobacteroides sp902785575, 95.0, 77.02, 0.181; GCA_004552615.1, s__Cryptobacteroides sp004552615, 95.0, 76.99, 0.087; GCA_900318955.1, s__Cryptobacteroides sp900318955, 95.0, 76.98, 0.039; GCA_902785825.1, s__Cryptobacteroides sp902785825, 95.0, 76.96, 0.185; GCA_900317925.1, s__Cryptobacteroides sp900317925, 95.0, 76.94, 0.083; GCA_024693285.1, s__Cryptobacteroides sp024693285, 95.0, 76.91, 0.154; GCA_017620335.1, s__Cryptobacteroides sp017620335, 95.0, 76.88, 0.098; GCA_017478125.1, s__Cryptobacteroides sp017478125, 95.0, 76.87, 0.13; GCA_900313275.1, s__Cryptobacteroides sp900313275, 95.0, 76.85, 0.138; GCA_024689985.1, s__Cryptobacteroides sp024689985, 95.0, 76.85, 0.075; GCA_900320365.1, s__Cryptobacteroides sp900320365, 95.0, 76.83, 0.106; GCA_900320965.1, s__Cryptobacteroides sp900320965, 95.0, 76.8, 0.13; GCA_934693135.1, s__Cryptobacteroides sp934693135, 95.0, 76.78, 0.016; GCA_002437305.1, s__Cryptobacteroides sp002437305, 95.0, 76.78, 0.224; GCA_902795785.1, s__Cryptobacteroides sp902795785, 95.0, 76.77, 0.071; GCA_902797035.1, s__Cryptobacteroides sp902797035, 95.0, 76.76, 0.13; GCA_017557535.1, s__Cryptobacteroides sp017557535, 95.0, 76.72, 0.114; GCA_024402135.1, s__Cryptobacteroides sp024402135, 95.0, 76.65, 0.091; GCA_934695325.1, s__Cryptobacteroides sp934695325, 95.0, 76.6, 0.059; GCA_017548985.1, s__Cryptobacteroides sp017548985, 95.0, 76.56, 0.161; GCA_902785785.1, s__Cryptobacteroides sp900321245, 95.0, 76.54, 0.122; GCA_017548805.1, s__Cryptobacteroides sp017548805, 95.0, 76.52, 0.059; GCA_902795735.1, s__Cryptobacteroides sp902795735, 95.0, 76.52, 0.169; GCA_024398125.1, s__Cryptobacteroides sp024398125, 95.0, 76.51, 0.091; GCA_017471045.1, s__Cryptobacteroides sp017471045, 95.0, 76.49, 0.071; GCA_017618815.1, s__Cryptobacteroides sp017618815, 95.0, 76.48, 0.098; GCA_012522855.1, s__Cryptobacteroides sp012522855, 95.0, 76.47, 0.098; GCA_017438975.1, s__Cryptobacteroides sp017438975, 95.0, 76.47, 0.071; GCA_002320605.1, s__Cryptobacteroides sp002320605, 95.0, 76.47, 0.087; GCA_934700615.1, s__Cryptobacteroides sp934700615, 95.0, 76.46, 0.063; GCA_017483985.1, s__Cryptobacteroides sp017483985, 95.0, 76.43, 0.11; GCA_902801205.1, s__Cryptobacteroides sp902801205, 95.0, 76.42, 0.169; GCA_900319855.1, s__Cryptobacteroides sp900319855, 95.0, 76.41, 0.102; GCA_900769145.1, s__Cryptobacteroides sp900769145, 95.0, 76.39, 0.075; GCA_902799895.1, s__Cryptobacteroides sp902799895, 95.0, 76.37, 0.067; GCA_000432515.1, s__Cryptobacteroides sp000432515, 95.0, 76.37, 0.071; GCA_900316045.1, s__Cryptobacteroides sp900316045, 95.0, 76.29, 0.094; GCA_017443465.1, s__Cryptobacteroides sp017443465, 95.0, 76.29, 0.098; GCA_934691625.1, s__Cryptobacteroides sp934691625, 95.0, 76.24, 0.055; GCA_017400135.1, s__Cryptobacteroides sp017400135, 95.0, 76.23, 0.114; GCA_017427885.1, s__Cryptobacteroides sp017427885, 95.0, 76.23, 0.114; GCA_017476575.1, s__Cryptobacteroides sp017476575, 95.0, 76.21, 0.098; GCA_902766985.1, s__Cryptobacteroides sp902766985, 95.0, 76.2, 0.083; GCA_016287075.1, s__Cryptobacteroides sp016287075, 95.0, 76.15, 0.106; GCA_017429885.1, s__Cryptobacteroides sp017429885, 95.0, 76.14, 0.063; GCA_900320545.1, s__Cryptobacteroides sp900320545, 95.0, 76.12, 0.075; GCA_902789395.1, s__Cryptobacteroides sp902789395, 95.0, 76.08, 0.067; GCA_017519865.1, s__Cryptobacteroides sp017519865, 95.0, 76.05, 0.091; GCA_024398075.1, s__Cryptobacteroides sp024398075, 95.0, 75.96, 0.059; GCA_024398295.1, s__Cryptobacteroides sp024398295, 95.0, 75.95, 0.071; GCA_902803715.1, s__Cryptobacteroides sp902803715, 95.0, 75.95, 0.087; GCA_022653735.1, s__Cryptobacteroides sp022653735, 95.0, 75.86, 0.067; GCA_022648685.1, s__Cryptobacteroides sp022648685, 95.0, 75.84, 0.028; GCA_902796455.1, s__Cryptobacteroides sp902796455, 95.0, 75.72, 0.083; GCA_902803535.1, s__Cryptobacteroides sp902803535, 95.0, 75.7, 0.075; GCA_020026275.1, s__Cryptobacteroides sp020026275, 95.0, 75.68, 0.035; GCA_017627255.1, s__Cryptobacteroides sp017627255, 95.0, 75.35, 0.043; GCA_017437755.1, s__Cryptobacteroides sp017437755, 95.0, 75.16, 0.047	35.39	11
L1HJC2400668-GF011PPE_1_bin.21	d__Bacteria;p__Pseudomonadota;c__Alphaproteobacteria;o__RF32;f__CAG-977;g__CAKQWA01;s__CAKQWA01 sp934277945	GCA_934277945.1	95	d__Bacteria;p__Pseudomonadota;c__Alphaproteobacteria;o__RF32;f__CAG-977;g__CAKQWA01;s__CAKQWA01 sp934277945	97.44	1	GCA_934277945.1	d__Bacteria;p__Pseudomonadota;c__Alphaproteobacteria;o__RF32;f__CAG-977;g__CAKQWA01;s__CAKQWA01 sp934277945	97.44	1	d__Bacteria;p__Pseudomonadota;c__Alphaproteobacteria;o__RF32;f__CAG-977;g__;s__	taxonomic classification defined by topology and ANI	topological placement and ANI have congruent species assignments	N/A	47.43	11
L1HJC2400668-GF011PPE_1_bin.35	d__Bacteria;p__Bacillota_A;c__Clostridia;o__TANB77;f__CAG-508;g__;s__	N/A	N/A	N/A	N/A	N/A	N/A	N/A	N/A	N/A	d__Bacteria;p__Bacillota_A;c__Clostridia;o__TANB77;f__CAG-508;g__;s__	taxonomic novelty determined using RED	classification based on placement in class-level tree	N/A	35.53	11
L1HJC2400668-GF011PPE_1_bin.45	d__Bacteria;p__Bacillota_A;c__Clostridia;o__Oscillospirales;f__Ruminococcaceae;g__Ruminococcus_D;s__	N/A	N/A	N/A	N/A	N/A	GCA_017458445.1	d__Bacteria;p__Bacillota_A;c__Clostridia;o__Oscillospirales;f__Ruminococcaceae;g__Ruminococcus_D;s__Ruminococcus_D sp017458445	82.87	0.788	d__Bacteria;p__Bacillota_A;c__Clostridia;o__Oscillospirales;f__Ruminococcaceae;g__Ruminococcus_D;s__	taxonomic classification defined by topology and ANI	classification based on placement in class-level tree	GCA_900539835.1, s__Ruminococcus_D sp900539835, 95.0, 79.35, 0.428; GCA_019420505.1, s__Ruminococcus_D sp019420505, 95.0, 78.76, 0.411; GCA_900752625.1, s__Ruminococcus_D sp900752625, 95.0, 78.76, 0.104; GCA_002358895.1, s__Ruminococcus_D sp002358895, 95.0, 78.53, 0.338; GCA_900770285.1, s__Ruminococcus_D sp900770285, 95.0, 78.11, 0.19; GCA_017471405.1, s__Ruminococcus_D sp017471405, 95.0, 77.91, 0.035; GCA_900539095.1, s__Ruminococcus_D sp900539095, 95.0, 77.79, 0.173; GCA_944388405.1, s__Ruminococcus_D sp944388405, 95.0, 77.78, 0.145; GCF_900604945.1, s__Ruminococcus_D sp900604945, 95.0, 77.72, 0.145; GCA_900543145.1, s__Ruminococcus_D sp900543145, 95.0, 77.71, 0.151; GCA_017542125.1, s__Ruminococcus_D sp017542125, 95.0, 77.55, 0.043; GCA_017450925.1, s__Ruminococcus_D sp017450925, 95.0, 77.49, 0.046; GCA_934476685.1, s__Ruminococcus_D sp934476685, 95.0, 77.47, 0.184; GCA_019423705.1, s__Ruminococcus_D sp019423705, 95.0, 77.44, 0.173; GCA_934435205.1, s__Ruminococcus_D sp934435205, 95.0, 77.37, 0.193; GCF_000723465.1, s__Ruminococcus_D bicirculans, 95.0, 77.36, 0.214; GCA_900318545.1, s__Ruminococcus_D sp900318545, 95.0, 77.35, 0.106; GCF_000621805.1, s__Ruminococcus_D sp000621805, 95.0, 77.35, 0.106; GCF_020559915.1, s__Ruminococcus_D sp000434695, 95.0, 77.35, 0.067; GCA_021770655.1, s__Ruminococcus_D sp021770655, 95.0, 77.32, 0.138; GCA_902780505.1, s__Ruminococcus_D sp902780505, 95.0, 77.31, 0.121; GCA_017470535.1, s__Ruminococcus_D sp017470535, 95.0, 77.29, 0.087; GCA_017526445.1, s__Ruminococcus_D sp017526445, 95.0, 77.24, 0.045; GCA_900104495.1, s__Ruminococcus_D sp900104495, 95.0, 77.21, 0.063; GCA_021199375.1, s__Ruminococcus_D sp021199375, 95.0, 77.17, 0.084; GCA_902800795.1, s__Ruminococcus_D sp902800795, 95.0, 77.14, 0.097; GCA_902786975.1, s__Ruminococcus_D sp902786975, 95.0, 77.09, 0.071; GCF_000686125.1, s__Ruminococcus_D sp000686125, 95.0, 77.08, 0.095; GCA_017544125.1, s__Ruminococcus_D sp017544125, 95.0, 77.07, 0.065; GCA_017534595.1, s__Ruminococcus_D sp017534595, 95.0, 77.03, 0.041; GCF_900119155.1, s__Ruminococcus_D sp900119155, 95.0, 77.03, 0.045; GCA_017626015.1, s__Ruminococcus_D sp017626015, 95.0, 76.98, 0.095; GCA_900319075.1, s__Ruminococcus_D sp900319075, 95.0, 76.98, 0.113; GCF_000179635.2, s__Ruminococcus_D albus, 95.0, 76.98, 0.089; GCA_900314975.1, s__Ruminococcus_D sp900314975, 95.0, 76.94, 0.095; GCA_017480485.1, s__Ruminococcus_D sp017480485, 95.0, 76.92, 0.038; GCA_002371625.1, s__Ruminococcus_D sp002371625, 95.0, 76.91, 0.065; GCA_902788785.1, s__Ruminococcus_D sp902788785, 95.0, 76.82, 0.084; GCA_902781565.1, s__Ruminococcus_D sp902781565, 95.0, 76.79, 0.033; GCA_902787825.1, s__Ruminococcus_D sp902787825, 95.0, 76.75, 0.11; GCA_017529875.1, s__Ruminococcus_D sp017529875, 95.0, 76.75, 0.043; GCA_017464355.1, s__Ruminococcus_D sp017464355, 95.0, 76.75, 0.065; GCA_017484095.1, s__Ruminococcus_D sp017484095, 95.0, 76.64, 0.108; GCA_017442845.1, s__Ruminococcus_D sp017442845, 95.0, 76.63, 0.061; GCA_017478965.1, s__Ruminococcus_D sp017478965, 95.0, 76.62, 0.061; GCF_000526775.1, s__Ruminococcus_D albus_A, 95.0, 76.61, 0.084; GCA_902776945.1, s__Ruminococcus_D sp902776945, 95.0, 76.59, 0.039; GCA_902766335.1, s__Ruminococcus_D sp902766335, 95.0, 76.52, 0.046; GCF_900109655.1, s__Ruminococcus_D albus_B, 95.0, 76.48, 0.089; GCA_902762735.1, s__Ruminococcus_D sp902762735, 95.0, 76.48, 0.087; GCA_902786965.1, s__Ruminococcus_D sp902786965, 95.0, 76.45, 0.084; GCA_021202895.1, s__Ruminococcus_D sp021202895, 95.0, 76.43, 0.071; GCA_902787365.1, s__Ruminococcus_D sp902787365, 95.0, 76.4, 0.106; GCA_002391065.1, s__Ruminococcus_D sp002391065, 95.0, 76.39, 0.087; GCA_902767035.1, s__Ruminococcus_D sp902767035, 95.0, 76.38, 0.071; GCA_024697545.1, s__Ruminococcus_D sp024697545, 95.0, 76.38, 0.048; GCA_902797485.1, s__Ruminococcus_D sp902797485, 95.0, 76.34, 0.043; GCF_000178155.2, s__Ruminococcus_D albus_C, 95.0, 76.33, 0.078; GCA_902797535.1, s__Ruminococcus_D sp902797535, 95.0, 76.29, 0.065; GCA_024697705.1, s__Ruminococcus_D sp024697705, 95.0, 76.29, 0.035; GCF_900112155.1, s__Ruminococcus_D albus_D, 95.0, 76.25, 0.086; GCA_017634275.1, s__Ruminococcus_D sp017634275, 95.0, 76.25, 0.046; GCA_024692365.1, s__Ruminococcus_D sp024692365, 95.0, 76.21, 0.093; GCA_017536105.1, s__Ruminococcus_D sp017536105, 95.0, 76.14, 0.041; GCA_002368715.1, s__Ruminococcus_D sp002368715, 95.0, 75.76, 0.039	97.93	11
L1HJC2400668-GF011PPE_1_bin.51	d__Bacteria;p__Bacillota_A;c__Clostridia;o__Lachnospirales;f__Lachnospiraceae;g__W0P33-017;s__	N/A	N/A	N/A	N/A	N/A	N/A	N/A	N/A	N/A	d__Bacteria;p__Bacillota_A;c__Clostridia;o__Lachnospirales;f__Lachnospiraceae;g__W0P33-017;s__	taxonomic classification defined by topology and ANI	classification based on placement in class-level tree	GCA_004562765.1, s__W0P33-017 sp004562765, 95.0, 83.83, 0.771; GCA_945828315.1, s__W0P33-017 sp945828315, 95.0, 83.35, 0.677; GCA_022773965.1, s__W0P33-017 sp022773965, 95.0, 81.81, 0.612; GCA_022771765.1, s__W0P33-017 sp022771765, 95.0, 81.51, 0.591; GCA_934320655.1, s__W0P33-017 sp934320655, 95.0, 79.73, 0.447; GCA_934351445.1, s__W0P33-017 sp934351445, 95.0, 79.51, 0.373; GCA_017623885.1, s__W0P33-017 sp017623885, 95.0, 78.61, 0.329; GCA_910589045.1, s__W0P33-017 sp910589045, 95.0, 78.23, 0.316; GCA_022768825.1, s__W0P33-017 sp022768825, 95.0, 78.22, 0.219	89.99	11
L1HJC2400668-GF011PPE_1_bin.55	d__Bacteria;p__Bacillota_C;c__Negativicutes;o__Selenomonadales;f__Selenomonadaceae;g__RGIG250;s__RGIG250 sp017383125	GCA_017383125.1	95	d__Bacteria;p__Bacillota_C;c__Negativicutes;o__Selenomonadales;f__Selenomonadaceae;g__RGIG250;s__RGIG250 sp017383125	97.75	0.871	GCA_017383125.1	d__Bacteria;p__Bacillota_C;c__Negativicutes;o__Selenomonadales;f__Selenomonadaceae;g__RGIG250;s__RGIG250 sp017383125	97.75	0.871	d__Bacteria;p__Bacillota_C;c__Negativicutes;o__Selenomonadales;f__Selenomonadaceae;g__RGIG250;s__	taxonomic classification defined by topology and ANI	topological placement and ANI have congruent species assignments	GCA_910579115.1, s__RGIG250 sp910579115, 95.0, 79.76, 0.434	85.38	11
L1HJC2400668-GF011PPE_1_bin.91	d__Bacteria;p__Bacillota_A;c__Clostridia;o__RGIG6154;f__RGIG6154;g__RGIG6154;s__	N/A	N/A	N/A	N/A	N/A	GCA_934457515.1	d__Bacteria;p__Bacillota_A;c__Clostridia;o__RGIG6154;f__RGIG6154;g__RGIG6154;s__RGIG6154 sp934457515	77.13	0.172	d__Bacteria;p__Bacillota_A;c__Clostridia;o__RGIG6154;f__RGIG6154;g__RGIG6154;s__	taxonomic classification defined by topology and ANI	classification based on placement in class-level tree	GCA_017523005.1, s__RGIG6154 sp017523005, 95.0, 78.49, 0.113; GCA_017410375.1, s__RGIG6154 sp017410375, 95.0, 77.79, 0.199; GCA_944388555.1, s__RGIG6154 sp944388555, 95.0, 77.75, 0.153	81.07	11
L1HJC2400668-GF011PPE_1_bin.95	d__Bacteria;p__Bacillota_A;c__Clostridia;o__TANB77;f__CAG-508;g__CAG-452;s__	N/A	N/A	N/A	N/A	N/A	N/A	N/A	N/A	N/A	d__Bacteria;p__Bacillota_A;c__Clostridia;o__TANB77;f__CAG-508;g__CAG-452;s__	taxonomic classification defined by topology and ANI	classification based on placement in class-level tree	GCA_017397545.1, s__CAG-452 sp017397545, 95.0, 82.14, 0.618; GCA_944389715.1, s__CAG-452 sp944389715, 95.0, 81.97, 0.561; GCA_945610215.1, s__CAG-452 sp945610215, 95.0, 81.58, 0.647; GCA_934121925.1, s__CAG-452 sp934121925, 95.0, 81.47, 0.567; GCA_934167165.1, s__CAG-452 sp934167165, 95.0, 81.39, 0.547; GCA_000434035.1, s__CAG-452 sp000434035, 95.0, 81.3, 0.57; GCA_900770415.1, s__CAG-452 sp900770415, 95.0, 81.24, 0.517; GCA_934162925.1, s__CAG-452 sp934162925, 95.0, 81.24, 0.577; GCA_934162625.1, s__CAG-452 sp934162625, 95.0, 81.12, 0.555; GCA_944392485.1, s__CAG-452 sp944392485, 95.0, 81.11, 0.57; GCA_017437145.1, s__CAG-452 sp017437145, 95.0, 81.05, 0.466; GCA_944391865.1, s__CAG-452 sp944391865, 95.0, 81.04, 0.529; GCA_015056485.1, s__CAG-452 sp015056485, 95.0, 80.36, 0.41; GCA_002314935.1, s__CAG-452 sp002314935, 95.0, 79.74, 0.41	60.46	11
L1HJC2400669-GF011PPE_2_bin.101	d__Bacteria;p__Bacillota;c__Bacilli;o__RF39;f__UBA660;g__RUG705;s__	N/A	N/A	N/A	N/A	N/A	GCA_944350315.1	d__Bacteria;p__Bacillota;c__Bacilli;o__RF39;f__UBA660;g__RUG705;s__RUG705 sp944350315	79.16	0.417	d__Bacteria;p__Bacillota;c__Bacilli;o__RF39;f__UBA660;g__RUG705;s__	taxonomic classification defined by topology and ANI	classification based on placement in class-level tree	GCA_900759875.1, s__RUG705 sp900759875, 95.0, 78.93, 0.391; GCA_900551455.1, s__RUG705 sp900551455, 95.0, 78.85, 0.332; GCA_934098745.1, s__RUG705 sp934098745, 95.0, 78.69, 0.361; GCA_905188025.1, s__RUG705 sp905188025, 95.0, 78.65, 0.369; GCA_934098395.1, s__RUG705 sp934098395, 95.0, 78.5, 0.341; GCA_905215635.1, s__RUG705 sp905215635, 95.0, 78.21, 0.397; GCA_017409025.1, s__RUG705 sp017409025, 95.0, 78.15, 0.333; GCA_016291995.1, s__RUG705 sp016291995, 95.0, 77.98, 0.304; GCA_902788975.1, s__RUG705 sp902788975, 95.0, 77.95, 0.282; GCA_900321645.1, s__RUG705 sp900321645, 95.0, 77.45, 0.237	86.87	11
L1HJC2400669-GF011PPE_2_bin.102	d__Bacteria;p__Bacillota_A;c__Clostridia;o__Oscillospirales;f__Butyricicoccaceae;g__Agathobaculum;s__	N/A	N/A	N/A	N/A	N/A	GCA_944380985.1	d__Bacteria;p__Bacillota_A;c__Clostridia;o__Oscillospirales;f__Butyricicoccaceae;g__Agathobaculum;s__Agathobaculum sp944380985	80.9	0.436	d__Bacteria;p__Bacillota_A;c__Clostridia;o__Oscillospirales;f__Butyricicoccaceae;g__Agathobaculum;s__	taxonomic classification defined by topology and ANI	classification based on placement in class-level tree	GCA_944380945.1, s__Agathobaculum sp944380945, 95.0, 86.02, 0.5; GCA_900555465.1, s__Agathobaculum intestinigallinarum, 95.0, 85.52, 0.423; GCA_019114345.1, s__Agathobaculum pullistercoris, 95.0, 85.44, 0.526; GCA_944384765.1, s__Agathobaculum sp944384765, 95.0, 85.31, 0.551; GCA_019113065.1, s__Agathobaculum stercoravium, 95.0, 85.21, 0.564; GCA_019115425.1, s__Agathobaculum merdigallinarum, 95.0, 83.75, 0.526; GCA_900557315.1, s__Agathobaculum sp900557315, 95.0, 83.67, 0.423; GCF_900625105.1, s__Agathobaculum sp900625105, 95.0, 82.55, 0.513; GCA_944384735.1, s__Agathobaculum sp944384735, 95.0, 82.39, 0.449; GCA_019418305.1, s__Agathobaculum sp019418305, 95.0, 81.96, 0.333; GCA_944384725.1, s__Agathobaculum sp944384725, 95.0, 81.95, 0.372; GCA_019117485.1, s__Agathobaculum intestinipullorum, 95.0, 81.86, 0.346; GCF_900291975.1, s__Agathobaculum sp900291975, 95.0, 81.59, 0.513; GCA_019115615.1, s__Agathobaculum merdavium, 95.0, 81.44, 0.513; GCA_019115085.1, s__Agathobaculum pullicola, 95.0, 81.17, 0.282; GCA_019115185.1, s__Agathobaculum merdipullorum, 95.0, 81.12, 0.321; GCA_944384695.1, s__Agathobaculum sp944384695, 95.0, 81.07, 0.333; GCA_944376955.1, s__Agathobaculum sp944376955, 95.0, 80.81, 0.308; GCA_944380975.1, s__Agathobaculum sp944380975, 95.0, 80.78, 0.474; GCF_000701665.1, s__Agathobaculum desmolans, 95.0, 80.75, 0.474; GCA_019421385.1, s__Agathobaculum sp019421385, 95.0, 80.33, 0.436; GCA_934504345.1, s__Agathobaculum sp934504345, 95.0, 80.33, 0.487; GCA_900544475.1, s__Agathobaculum sp900544475, 95.0, 79.99, 0.333; GCF_003481705.1, s__Agathobaculum sp003481705, 95.0, 79.81, 0.436; GCA_022775115.1, s__Agathobaculum sp022775115, 95.0, 79.55, 0.436; GCA_024462775.1, s__Agathobaculum faecihominis_A, 95.0, 79.03, 0.321; GCA_003096535.1, s__Agathobaculum butyriciproducens, 95.0, 79.0, 0.423	49.16	11
L1HJC2400669-GF011PPE_2_bin.103	d__Bacteria;p__Bacillota_A;c__Clostridia;o__Lachnospirales;f__Lachnospiraceae;g__Acetatifactor;s__	N/A	N/A	N/A	N/A	N/A	GCA_017624175.1	d__Bacteria;p__Bacillota_A;c__Clostridia;o__Lachnospirales;f__Lachnospiraceae;g__Acetatifactor;s__Acetatifactor sp017624175	84.28	0.726	d__Bacteria;p__Bacillota_A;c__Clostridia;o__Lachnospirales;f__Lachnospiraceae;g__Acetatifactor;s__	taxonomic classification defined by topology and ANI	classification based on placement in class-level tree	GCA_944381545.1, s__Acetatifactor sp944381545, 95.0, 83.06, 0.714; GCA_014804645.1, s__Acetatifactor sp014804645, 95.0, 79.29, 0.457; GCA_910585015.1, s__Acetatifactor sp910585015, 95.0, 79.27, 0.464; GCA_011959105.1, s__Acetatifactor sp011959105, 95.0, 79.07, 0.425; GCA_022797535.1, s__Acetatifactor sp022797535, 95.0, 78.96, 0.404; GCA_910584375.1, s__Acetatifactor sp910584375, 95.0, 78.87, 0.455; GCA_910577235.1, s__Acetatifactor sp910577235, 95.0, 78.84, 0.411; GCA_910583845.1, s__Acetatifactor sp910583845, 95.0, 78.74, 0.439; GCA_023663725.1, s__Acetatifactor sp023663725, 95.0, 78.62, 0.364; GCA_017476665.1, s__Acetatifactor sp017476665, 95.0, 77.9, 0.152; GCA_017513625.1, s__Acetatifactor sp017513625, 95.0, 77.86, 0.122; GCA_023663285.1, s__Acetatifactor sp023663285, 95.0, 77.71, 0.178; GCF_009695995.1, s__Acetatifactor intestinalis, 95.0, 77.67, 0.161; GCA_023663735.1, s__Acetatifactor sp023663735, 95.0, 77.66, 0.173; GCA_944384205.1, s__Acetatifactor sp944384205, 95.0, 77.63, 0.134; GCA_934402315.1, s__Acetatifactor sp934402315, 95.0, 77.6, 0.147; GCA_016290775.1, s__Acetatifactor sp016290775, 95.0, 77.58, 0.091; GCA_934436435.1, s__Acetatifactor sp934436435, 95.0, 77.58, 0.159; GCA_017621075.1, s__Acetatifactor sp017621075, 95.0, 77.57, 0.21; GCA_910589655.1, s__Acetatifactor sp910589655, 95.0, 77.53, 0.14; GCA_910586485.1, s__Acetatifactor sp910586485, 95.0, 77.52, 0.177; GCA_003584705.1, s__Acetatifactor sp900066565, 95.0, 77.51, 0.175; GCA_023664305.1, s__Acetatifactor sp023664305, 95.0, 77.51, 0.169; GCA_934394815.1, s__Acetatifactor sp934394815, 95.0, 77.49, 0.167; GCA_017465845.1, s__Acetatifactor sp017465845, 95.0, 77.49, 0.09; GCA_910586835.1, s__Acetatifactor sp910586835, 95.0, 77.49, 0.195; GCA_002431915.1, s__Acetatifactor sp002431915, 95.0, 77.47, 0.144; GCA_910577035.1, s__Acetatifactor sp910577035, 95.0, 77.47, 0.157; GCA_023664665.1, s__Acetatifactor sp023664665, 95.0, 77.43, 0.139; GCA_910578815.1, s__Acetatifactor sp910578815, 95.0, 77.41, 0.17; GCA_023664365.1, s__Acetatifactor muris_B, 95.0, 77.39, 0.182; GCA_934436245.1, s__Acetatifactor sp934436245, 95.0, 77.37, 0.129; GCA_015057005.1, s__Acetatifactor sp015057005, 95.0, 77.36, 0.129; GCA_934394665.1, s__Acetatifactor sp934394665, 95.0, 77.35, 0.133; GCA_900772845.1, s__Acetatifactor sp900772845, 95.0, 77.34, 0.155; GCA_023664345.1, s__Acetatifactor sp023664345, 95.0, 77.34, 0.182; GCA_910584435.1, s__Acetatifactor sp910584435, 95.0, 77.32, 0.111; GCA_934426825.1, s__Acetatifactor sp934426825, 95.0, 77.31, 0.155; GCA_934402375.1, s__Acetatifactor sp934402375, 95.0, 77.31, 0.154; GCA_910578215.1, s__Acetatifactor sp910578215, 95.0, 77.3, 0.162; GCA_017620975.1, s__Acetatifactor sp017620975, 95.0, 77.3, 0.154; GCA_022769665.1, s__Acetatifactor sp022769665, 95.0, 77.3, 0.171; GCA_900320485.1, s__Acetatifactor sp900320485, 95.0, 77.29, 0.094; GCA_900766575.1, s__Acetatifactor sp900766575, 95.0, 77.28, 0.144; GCA_003447295.1, s__Acetatifactor sp003447295, 95.0, 77.28, 0.148; GCA_019114005.1, s__Acetatifactor stercoripullorum, 95.0, 77.27, 0.202; GCA_900771995.1, s__Acetatifactor sp900771995, 95.0, 77.27, 0.192; GCA_023667395.1, s__Acetatifactor sp023667395, 95.0, 77.25, 0.183; GCA_902796105.1, s__Acetatifactor sp902796105, 95.0, 77.25, 0.129; GCA_900760705.1, s__Acetatifactor sp900760705, 95.0, 77.22, 0.124; GCA_015056975.1, s__Acetatifactor sp015056975, 95.0, 77.2, 0.138; GCA_910586215.1, s__Acetatifactor sp910586215, 95.0, 77.18, 0.139; GCA_910577665.1, s__Acetatifactor sp910577665, 95.0, 77.18, 0.139; GCA_016303085.1, s__Acetatifactor sp016303085, 95.0, 77.16, 0.159; GCA_009177215.1, s__Acetatifactor sp009177215, 95.0, 77.15, 0.135; GCA_015056915.1, s__Acetatifactor sp015056915, 95.0, 77.14, 0.14; GCA_900554205.1, s__Acetatifactor sp900554205, 95.0, 77.14, 0.138; GCA_900755865.1, s__Acetatifactor sp900755865, 95.0, 77.13, 0.16; GCA_023667765.1, s__Acetatifactor sp023667765, 95.0, 77.1, 0.172; GCA_023663505.1, s__Acetatifactor sp023663505, 95.0, 77.08, 0.146; GCA_024693365.1, s__Acetatifactor sp024693365, 95.0, 77.08, 0.086; GCA_910576125.1, s__Acetatifactor sp910576125, 95.0, 77.07, 0.152; GCA_023662875.1, s__Acetatifactor sp023662875, 95.0, 77.07, 0.167; GCA_017552985.1, s__Acetatifactor sp017552985, 95.0, 77.07, 0.08; GCA_023665475.1, s__Acetatifactor sp023665475, 95.0, 77.06, 0.134; GCA_910579755.1, s__Acetatifactor sp910579755, 95.0, 77.05, 0.176; GCA_023663635.1, s__Acetatifactor muris_A, 95.0, 77.04, 0.152; GCA_022511385.1, s__Acetatifactor sp022511385, 95.0, 77.02, 0.145; GCA_902766425.1, s__Acetatifactor sp902766425, 95.0, 77.01, 0.136; GCA_017478245.1, s__Acetatifactor sp017478245, 95.0, 76.98, 0.119; GCA_015056885.1, s__Acetatifactor sp015056885, 95.0, 76.97, 0.084; GCA_945621435.1, s__Acetatifactor sp945621435, 95.0, 76.97, 0.158; GCA_017520425.1, s__Acetatifactor sp017520425, 95.0, 76.96, 0.094; GCA_017559435.1, s__Acetatifactor sp017559435, 95.0, 76.96, 0.157; GCA_910585665.1, s__Acetatifactor sp910585665, 95.0, 76.93, 0.136; GCA_017521605.1, s__Acetatifactor sp017521605, 95.0, 76.93, 0.073; GCA_944383825.1, s__Acetatifactor sp944383825, 95.0, 76.93, 0.128; GCA_017473445.1, s__Acetatifactor sp017473445, 95.0, 76.9, 0.099; GCA_017467845.1, s__Acetatifactor sp017467845, 95.0, 76.89, 0.073; GCA_017480445.1, s__Acetatifactor sp017480445, 95.0, 76.87, 0.161; GCA_945485625.1, s__Acetatifactor sp945485625, 95.0, 76.86, 0.13; GCF_024623325.1, s__Acetatifactor muris, 95.0, 76.83, 0.146; GCA_017624835.1, s__Acetatifactor sp017624835, 95.0, 76.82, 0.105; GCA_017522685.1, s__Acetatifactor sp017522685, 95.0, 76.81, 0.091; GCA_023663225.1, s__Acetatifactor sp023663225, 95.0, 76.79, 0.145; GCA_934433135.1, s__Acetatifactor sp934433135, 95.0, 76.72, 0.096; GCA_022511465.1, s__Acetatifactor sp022511465, 95.0, 76.7, 0.142; GCA_910578185.1, s__Acetatifactor sp910578185, 95.0, 76.69, 0.104; GCA_017473665.1, s__Acetatifactor sp017473665, 95.0, 76.69, 0.085; GCA_910586435.1, s__Acetatifactor sp910586435, 95.0, 76.67, 0.076; GCA_024699575.1, s__Acetatifactor sp024699575, 95.0, 76.62, 0.047; GCA_002368865.1, s__Acetatifactor sp002368865, 95.0, 76.61, 0.097; GCA_945609985.1, s__Acetatifactor sp945609985, 95.0, 76.6, 0.119; GCA_017461775.1, s__Acetatifactor sp017461775, 95.0, 76.56, 0.097; GCA_021200695.1, s__Acetatifactor sp021200695, 95.0, 76.47, 0.104; GCA_934394515.1, s__Acetatifactor sp934394515, 95.0, 76.4, 0.134; GCA_022793065.1, s__Acetatifactor sp022793065, 95.0, 76.36, 0.082; GCA_022511425.1, s__Acetatifactor sp022511425, 95.0, 76.34, 0.131; GCA_002314715.1, s__Acetatifactor sp002314715, 95.0, 76.11, 0.064	93.78	11
L1HJC2400669-GF011PPE_2_bin.11	d__Bacteria;p__Pseudomonadota;c__Gammaproteobacteria;o__Burkholderiales;f__Burkholderiaceae_A;g__Aphodousia;s__Aphodousia sp944390675	GCA_944390675.1	95	d__Bacteria;p__Pseudomonadota;c__Gammaproteobacteria;o__Burkholderiales;f__Burkholderiaceae_A;g__Aphodousia;s__Aphodousia sp944390675	95.56	0.783	GCA_944390675.1	d__Bacteria;p__Pseudomonadota;c__Gammaproteobacteria;o__Burkholderiales;f__Burkholderiaceae_A;g__Aphodousia;s__Aphodousia sp944390675	95.56	0.783	d__Bacteria;p__Pseudomonadota;c__Gammaproteobacteria;o__Burkholderiales;f__Burkholderiaceae_A;g__Aphodousia;s__	taxonomic classification defined by topology and ANI	topological placement and ANI have congruent species assignments	GCA_905212345.1, s__Aphodousia sp905212345, 95.0, 80.79, 0.424; GCA_902388655.1, s__Aphodousia sp902388655, 95.0, 80.75, 0.476; GCF_023336895.1, s__Aphodousia secunda_B, 95.0, 80.73, 0.436; GCF_016901835.1, s__Aphodousia secunda_A, 95.0, 80.46, 0.423; GCA_018714755.1, s__Aphodousia faecigallinarum, 95.0, 80.23, 0.512; GCA_905201055.1, s__Aphodousia sp905201055, 95.0, 80.14, 0.467; GCA_900545335.1, s__Aphodousia sp900545335, 95.0, 80.12, 0.455; GCA_900544345.1, s__Aphodousia sp900544345, 95.0, 79.89, 0.41; GCA_900553105.1, s__Aphodousia sp900553105, 95.0, 79.47, 0.285; GCA_018714205.1, s__Aphodousia faecipullorum, 95.0, 79.12, 0.216; GCA_017383055.1, s__Aphodousia sp017383055, 95.0, 79.11, 0.252; GCA_900554675.1, s__Aphodousia sp900554675, 95.0, 79.08, 0.242; GCA_019418235.1, s__Aphodousia sp019418235, 95.0, 78.96, 0.226; GCA_018714185.1, s__Aphodousia gallistercoris, 95.0, 78.94, 0.269; GCA_905206345.1, s__Aphodousia sp905206345, 95.0, 78.89, 0.242; GCA_900546995.1, s__Aphodousia sp900546995, 95.0, 78.58, 0.245; GCA_002329575.1, s__Aphodousia sp002329575, 95.0, 78.44, 0.254; GCA_017646335.1, s__Aphodousia sp017646335, 95.0, 77.97, 0.189; GCA_003543795.1, s__Aphodousia sp003543795, 95.0, 75.85, 0.087	96.21	11
L1HJC2400669-GF011PPE_2_bin.15	d__Bacteria;p__Verrucomicrobiota;c__Verrucomicrobiae;o__Opitutales;f__UBA953;g__Spyradosoma;s__	N/A	N/A	N/A	N/A	N/A	GCA_018713755.1	d__Bacteria;p__Verrucomicrobiota;c__Verrucomicrobiae;o__Opitutales;f__UBA953;g__Spyradosoma;s__Spyradosoma merdigallinarum	83.06	0.731	d__Bacteria;p__Verrucomicrobiota;c__Verrucomicrobiae;o__Opitutales;f__UBA953;g__Spyradosoma;s__	taxonomic classification defined by topology and ANI	classification based on placement in class-level tree	GCA_004558035.1, s__Spyradosoma sp004558035, 95.0, 79.65, 0.712; GCA_017935025.1, s__Spyradosoma sp017935025, 95.0, 79.06, 0.327; GCA_017440935.1, s__Spyradosoma sp017440935, 95.0, 78.01, 0.423; GCA_017546455.1, s__Spyradosoma sp017546455, 95.0, 77.94, 0.212; GCA_015061905.1, s__Spyradosoma sp015061905, 95.0, 77.89, 0.404; GCA_017531845.1, s__Spyradosoma sp017531845, 95.0, 77.28, 0.308; GCA_021204635.1, s__Spyradosoma sp021204635, 95.0, 77.01, 0.135; GCA_024697185.1, s__Spyradosoma sp024697185, 95.0, 74.97, 0.135; GCA_934675585.1, s__Spyradosoma sp934675585, 95.0, 74.5, 0.077	40.48	11
L1HJC2400669-GF011PPE_2_bin.16	d__Bacteria;p__Pseudomonadota;c__Alphaproteobacteria;o__RF32;f__CAG-239;g__CAZU01;s__CAZU01 sp944392275	GCA_944392275.1	95	d__Bacteria;p__Pseudomonadota;c__Alphaproteobacteria;o__RF32;f__CAG-239;g__CAZU01;s__CAZU01 sp944392275	98.53	0.939	GCA_944392275.1	d__Bacteria;p__Pseudomonadota;c__Alphaproteobacteria;o__RF32;f__CAG-239;g__CAZU01;s__CAZU01 sp944392275	98.53	0.939	d__Bacteria;p__Pseudomonadota;c__Alphaproteobacteria;o__RF32;f__CAG-239;g__CAZU01;s__	taxonomic classification defined by topology and ANI	topological placement and ANI have congruent species assignments	GCA_944391465.1, s__CAZU01 sp944391465, 95.0, 78.65, 0.427; GCA_944393685.1, s__CAZU01 sp944393685, 95.0, 78.23, 0.239; GCA_944391685.1, s__CAZU01 sp944391685, 95.0, 78.01, 0.275; GCA_015062285.1, s__CAZU01 sp015062285, 95.0, 77.64, 0.21; GCA_017457005.1, s__CAZU01 sp017457005, 95.0, 77.63, 0.184; GCA_944392185.1, s__CAZU01 sp944392185, 95.0, 77.59, 0.205; GCA_017452885.1, s__CAZU01 sp017452885, 95.0, 77.55, 0.21; GCA_015062585.1, s__CAZU01 sp015062585, 95.0, 77.53, 0.169; GCA_934255405.1, s__CAZU01 sp934255405, 95.0, 77.44, 0.187; GCA_944393725.1, s__CAZU01 sp944393725, 95.0, 77.41, 0.169; GCA_015062305.1, s__CAZU01 sp015062305, 95.0, 77.41, 0.175; GCA_944391425.1, s__CAZU01 sp944391425, 95.0, 77.39, 0.16; GCA_017501665.1, s__CAZU01 sp017501665, 95.0, 77.38, 0.154; GCA_934271465.1, s__CAZU01 sp934271465, 95.0, 77.35, 0.14; GCA_934248075.1, s__CAZU01 sp934248075, 95.0, 77.34, 0.181; GCA_934254915.1, s__CAZU01 sp934254915, 95.0, 77.33, 0.257; GCA_944392205.1, s__CAZU01 sp944392205, 95.0, 77.3, 0.187; GCA_944389095.1, s__CAZU01 sp944389095, 95.0, 77.3, 0.215; GCA_944392215.1, s__CAZU01 sp944392215, 95.0, 77.3, 0.176; GCA_015062235.1, s__CAZU01 sp015062235, 95.0, 77.24, 0.124; GCA_944391695.1, s__CAZU01 sp944391695, 95.0, 77.15, 0.141; GCA_000432275.1, s__CAZU01 sp000432275, 95.0, 77.13, 0.189; GCA_944391415.1, s__CAZU01 sp944391415, 95.0, 77.11, 0.16; GCA_944391495.1, s__CAZU01 sp944391495, 95.0, 77.08, 0.13; GCA_902799835.1, s__CAZU01 sp902799835, 95.0, 77.07, 0.132; GCA_902763535.1, s__CAZU01 sp902763535, 95.0, 77.04, 0.12; GCA_015062435.1, s__CAZU01 sp015062435, 95.0, 76.99, 0.167; GCA_018362935.1, s__CAZU01 sp018362935, 95.0, 76.96, 0.126; GCA_017470165.1, s__CAZU01 sp017470165, 95.0, 76.85, 0.079; GCA_944391445.1, s__CAZU01 sp944391445, 95.0, 76.84, 0.177; GCA_944393665.1, s__CAZU01 sp944393665, 95.0, 76.83, 0.181; GCA_944393715.1, s__CAZU01 sp944393715, 95.0, 76.54, 0.12; GCA_902761535.1, s__CAZU01 sp902761535, 95.0, 76.51, 0.123; GCA_017480995.1, s__CAZU01 sp017480995, 95.0, 76.2, 0.094	93.98	11
L1HJC2400669-GF011PPE_2_bin.2	d__Bacteria;p__Bacillota_A;c__Clostridia;o__Oscillospirales;f__Ruminococcaceae;g__;s__	N/A	N/A	N/A	N/A	N/A	N/A	N/A	N/A	N/A	d__Bacteria;p__Bacillota_A;c__Clostridia;o__Oscillospirales;f__Ruminococcaceae;g__;s__	taxonomic classification fully defined by topology	classification based on placement in class-level tree	N/A	96.21	11
L1HJC2400669-GF011PPE_2_bin.24	d__Bacteria;p__Bacillota_A;c__Clostridia;o__Oscillospirales;f__Oscillospiraceae;g__Onthomonas;s__	N/A	N/A	N/A	N/A	N/A	GCA_018710845.1	d__Bacteria;p__Bacillota_A;c__Clostridia;o__Oscillospirales;f__Oscillospiraceae;g__Onthomonas;s__Onthomonas avicola	79.88	0.383	d__Bacteria;p__Bacillota_A;c__Clostridia;o__Oscillospirales;f__Oscillospiraceae;g__Onthomonas;s__	taxonomic classification defined by topology and ANI	classification based on placement in class-level tree	GCA_021205725.1, s__Onthomonas sp021205725, 95.0, 80.77, 0.383; GCA_020860575.1, s__Onthomonas sp020860575, 95.0, 80.64, 0.404; GCA_021201185.1, s__Onthomonas sp021201185, 95.0, 80.32, 0.436; GCA_021205695.1, s__Onthomonas sp021205695, 95.0, 80.24, 0.394; GCA_021201635.1, s__Onthomonas sp021201635, 95.0, 80.11, 0.383; GCA_900314485.1, s__Onthomonas sp900314485, 95.0, 80.08, 0.404; GCA_020861055.1, s__Onthomonas sp020861055, 95.0, 80.0, 0.404; GCA_021199695.1, s__Onthomonas sp021199695, 95.0, 79.88, 0.298; GCA_900758315.1, s__Onthomonas sp900758315, 95.0, 79.83, 0.202; GCA_017395935.1, s__Onthomonas sp017395935, 95.0, 79.26, 0.213; GCA_020860385.1, s__Onthomonas sp020860385, 95.0, 79.14, 0.202; GCA_003150485.1, s__Onthomonas sp003150485, 95.0, 78.97, 0.16; GCA_000421005.1, s__Onthomonas sp000421005, 95.0, 78.88, 0.277; GCA_021205455.1, s__Onthomonas sp021205455, 95.0, 78.87, 0.191; GCA_021203685.1, s__Onthomonas sp021203685, 95.0, 78.8, 0.266; GCA_021205375.1, s__Onthomonas sp021205375, 95.0, 78.73, 0.223; GCA_902784305.1, s__Onthomonas sp902784305, 95.0, 78.68, 0.202; GCA_021202775.1, s__Onthomonas sp021202775, 95.0, 78.63, 0.245; GCA_021200895.1, s__Onthomonas sp021200895, 95.0, 78.56, 0.191; GCA_900545815.1, s__Onthomonas sp900545815, 95.0, 78.54, 0.117; GCA_021203325.1, s__Onthomonas sp021203325, 95.0, 78.51, 0.277; GCA_902775105.1, s__Onthomonas sp902775105, 95.0, 78.51, 0.372; GCA_021202515.1, s__Onthomonas sp021202515, 95.0, 78.42, 0.223; GCA_021201515.1, s__Onthomonas sp021201515, 95.0, 78.38, 0.128; GCA_021205205.1, s__Onthomonas sp021205205, 95.0, 78.36, 0.266; GCA_001941075.1, s__Onthomonas sp001941075, 95.0, 78.28, 0.223; GCA_934565425.1, s__Onthomonas sp934565425, 95.0, 78.25, 0.085; GCA_020859945.1, s__Onthomonas sp020859945, 95.0, 78.1, 0.255; GCA_021201475.1, s__Onthomonas sp021201475, 95.0, 78.07, 0.223; GCA_021203185.1, s__Onthomonas sp021203185, 95.0, 78.0, 0.266; GCA_905236265.1, s__Onthomonas sp905236265, 95.0, 77.96, 0.223; GCA_900752305.1, s__Onthomonas sp900752305, 95.0, 77.84, 0.106; GCA_934597165.1, s__Onthomonas sp934597165, 95.0, 77.0, 0.085; GCA_024404315.1, s__Onthomonas sp024404315, 95.0, 76.74, 0.117	53.29	11
L1HJC2400669-GF011PPE_2_bin.33	d__Bacteria;p__Cyanobacteriota;c__Vampirovibrionia;o__Gastranaerophilales;f__Gastranaerophilaceae;g__Zag111;s__Zag111 sp944325095	GCA_944325095.1	95	d__Bacteria;p__Cyanobacteriota;c__Vampirovibrionia;o__Gastranaerophilales;f__Gastranaerophilaceae;g__Zag111;s__Zag111 sp944325095	98.86	0.932	GCA_944325095.1	d__Bacteria;p__Cyanobacteriota;c__Vampirovibrionia;o__Gastranaerophilales;f__Gastranaerophilaceae;g__Zag111;s__Zag111 sp944325095	98.86	0.932	d__Bacteria;p__Cyanobacteriota;c__Vampirovibrionia;o__Gastranaerophilales;f__Gastranaerophilaceae;g__Zag111;s__	taxonomic classification defined by topology and ANI	topological placement and ANI have congruent species assignments	GCA_944324845.1, s__Zag111 sp944324845, 95.0, 81.2, 0.688; GCA_934692625.1, s__Zag111 sp934692625, 95.0, 78.44, 0.397; GCA_944324395.1, s__Zag111 sp944324395, 95.0, 78.35, 0.391; GCA_004558955.1, s__Zag111 sp004558955, 95.0, 78.28, 0.365; GCA_900551965.1, s__Zag111 sp900551965, 95.0, 78.24, 0.398; GCA_910584405.1, s__Zag111 sp910584405, 95.0, 78.11, 0.306; GCA_017544545.1, s__Zag111 sp017544545, 95.0, 77.95, 0.331; GCA_905215335.1, s__Zag111 sp905215335, 95.0, 77.83, 0.28; GCA_017467605.1, s__Zag111 sp017467605, 95.0, 77.78, 0.294; GCA_023665935.1, s__Zag111 sp023665935, 95.0, 77.77, 0.256; GCA_002102825.1, s__Zag111 sp002102825, 95.0, 77.74, 0.274; GCA_014803505.1, s__Zag111 sp014803505, 95.0, 77.74, 0.237; GCA_928722015.1, s__Zag111 sp900555325, 95.0, 77.71, 0.298; GCA_934692295.1, s__Zag111 sp934692295, 95.0, 77.68, 0.253; GCA_001899395.1, s__Zag111 sp001899395, 95.0, 77.66, 0.264; GCA_944325085.1, s__Zag111 sp944325085, 95.0, 77.65, 0.315; GCA_902766105.1, s__Zag111 sp902766105, 95.0, 77.61, 0.296; GCA_017536545.1, s__Zag111 sp017536545, 95.0, 77.59, 0.265; GCA_003258735.1, s__Zag111 sp003258735, 95.0, 77.58, 0.291; GCA_934718135.1, s__Zag111 sp934718135, 95.0, 77.56, 0.268; GCA_017626055.1, s__Zag111 sp017626055, 95.0, 77.53, 0.251; GCA_002438405.1, s__Zag111 sp002438405, 95.0, 77.47, 0.275; GCA_905211505.1, s__Zag111 sp905211505, 95.0, 77.42, 0.269; GCA_015152555.1, s__Zag111 sp015152555, 95.0, 77.42, 0.253; GCA_002103105.1, s__Zag111 sp002103105, 95.0, 77.39, 0.281; GCA_002405805.1, s__Zag111 sp002405805, 95.0, 77.31, 0.287; GCA_017472545.1, s__Zag111 sp017472545, 95.0, 77.17, 0.246	95.67	11
L1HJC2400669-GF011PPE_2_bin.50	d__Bacteria;p__Bacillota;c__Bacilli;o__RF39;f__UBA660;g__JAEDES01;s__	N/A	N/A	N/A	N/A	N/A	N/A	N/A	N/A	N/A	d__Bacteria;p__Bacillota;c__Bacilli;o__RF39;f__UBA660;g__JAEDES01;s__	taxonomic novelty determined using RED	classification based on placement in class-level tree	N/A	61.71	11
L1HJC2400669-GF011PPE_2_bin.53	d__Bacteria;p__Bacillota_A;c__Clostridia;o__Christensenellales;f__CAG-74;g__Ventricola;s__	N/A	N/A	N/A	N/A	N/A	GCA_944362695.1	d__Bacteria;p__Bacillota_A;c__Clostridia;o__Christensenellales;f__CAG-74;g__Ventricola;s__Ventricola sp944362695	84.47	0.708	d__Bacteria;p__Bacillota_A;c__Clostridia;o__Christensenellales;f__CAG-74;g__Ventricola;s__	taxonomic classification defined by topology and ANI	classification based on placement in class-level tree	GCA_004556985.1, s__Ventricola sp004556985, 95.0, 81.03, 0.435; GCA_944333055.1, s__Ventricola sp944333055, 95.0, 80.76, 0.509; GCA_004557905.1, s__Ventricola sp004557905, 95.0, 80.74, 0.468; GCA_004555535.1, s__Ventricola sp004555535, 95.0, 80.57, 0.532; GCA_022776785.1, s__Ventricola sp022776785, 95.0, 80.36, 0.491; GCA_022787165.1, s__Ventricola sp022787165, 95.0, 80.25, 0.486; GCA_017937505.1, s__Ventricola sp017937505, 95.0, 80.17, 0.5; GCA_900542395.1, s__Ventricola sp900542395, 95.0, 79.84, 0.38; GCA_934636105.1, s__Ventricola sp934636105, 95.0, 79.65, 0.343; GCA_944363005.1, s__Ventricola sp944363005, 95.0, 79.57, 0.319; GCA_018716525.1, s__Ventricola gallistercoris, 95.0, 79.46, 0.324; GCA_934675735.1, s__Ventricola sp934675735, 95.0, 79.38, 0.37; GCA_017412025.1, s__Ventricola sp017412025, 95.0, 79.28, 0.352; GCA_934630975.1, s__Ventricola sp934630975, 95.0, 79.18, 0.37; GCA_900542445.1, s__Ventricola sp900542445, 95.0, 79.18, 0.292; GCA_017936375.1, s__Ventricola sp017936375, 95.0, 79.16, 0.454; GCA_015056305.1, s__Ventricola sp015056305, 95.0, 79.1, 0.361; GCA_017460325.1, s__Ventricola sp017460325, 95.0, 79.07, 0.009; GCA_934643825.1, s__Ventricola sp934643825, 95.0, 78.89, 0.282; GCA_017547805.1, s__Ventricola sp017547805, 95.0, 78.84, 0.269; GCA_017938795.1, s__Ventricola sp017938795, 95.0, 78.78, 0.407; GCA_934631055.1, s__Ventricola sp934631055, 95.0, 78.75, 0.306; GCA_017545905.1, s__Ventricola sp017545905, 95.0, 78.66, 0.31; GCA_017436605.1, s__Ventricola sp017436605, 95.0, 78.64, 0.356; GCA_902781095.1, s__Ventricola sp902781095, 95.0, 78.62, 0.162; GCA_017521565.1, s__Ventricola sp017521565, 95.0, 78.49, 0.31; GCA_018715105.1, s__Ventricola intestinavium, 95.0, 78.45, 0.231; GCA_017397695.1, s__Ventricola sp017397695, 95.0, 78.43, 0.269; GCA_900548125.1, s__Ventricola sp900548125, 95.0, 78.41, 0.269; GCA_020025205.1, s__Ventricola sp020025205, 95.0, 78.36, 0.102; GCA_017476605.1, s__Ventricola sp017476605, 95.0, 78.23, 0.051; GCA_017484085.1, s__Ventricola sp017484085, 95.0, 78.21, 0.125; GCA_002395225.1, s__Ventricola sp002395225, 95.0, 78.02, 0.069; GCA_902767305.1, s__Ventricola sp902767305, 95.0, 77.4, 0.014; GCA_900313545.1, s__Ventricola sp900313545, 95.0, 77.18, 0.065; GCA_017458865.1, s__Ventricola sp017458865, 95.0, 76.7, 0.028; GCA_024684665.1, s__Ventricola sp024684665, 95.0, 76.12, 0.069; GCA_017469025.1, s__Ventricola sp017469025, 95.0, 75.93, 0.028	42.92	11
L1HJC2400669-GF011PPE_2_bin.57	d__Bacteria;p__Bacillota_A;c__Clostridia;o__Oscillospirales;f__Acutalibacteraceae;g__Fimenecus;s__Fimenecus sp944380765	GCA_944380765.1	95	d__Bacteria;p__Bacillota_A;c__Clostridia;o__Oscillospirales;f__Acutalibacteraceae;g__Fimenecus;s__Fimenecus sp944380765	98.96	0.973	GCA_944380765.1	d__Bacteria;p__Bacillota_A;c__Clostridia;o__Oscillospirales;f__Acutalibacteraceae;g__Fimenecus;s__Fimenecus sp944380765	98.96	0.973	d__Bacteria;p__Bacillota_A;c__Clostridia;o__Oscillospirales;f__Acutalibacteraceae;g__Fimenecus;s__	taxonomic classification defined by topology and ANI	topological placement and ANI have congruent species assignments	GCA_900545625.1, s__Fimenecus sp900545625, 95.0, 78.21, 0.106; GCA_022508805.1, s__Fimenecus sp022508805, 95.0, 77.74, 0.264; GCA_017624735.1, s__Fimenecus sp017624735, 95.0, 77.6, 0.135; GCA_017466205.1, s__Fimenecus sp017466205, 95.0, 77.58, 0.098; GCA_002490425.1, s__Fimenecus sp002490425, 95.0, 77.47, 0.211; GCA_004556705.1, s__Fimenecus sp004556705, 95.0, 77.43, 0.124; GCA_002361875.1, s__Fimenecus sp002361875, 95.0, 77.42, 0.186; GCA_900315985.1, s__Fimenecus sp900315985, 95.0, 77.35, 0.138; GCA_927362715.1, s__Fimenecus stercoravium, 95.0, 77.34, 0.077; GCA_944384995.1, s__Fimenecus sp944384995, 95.0, 77.33, 0.087; GCA_015066635.1, s__Fimenecus sp015066635, 95.0, 77.3, 0.134; GCA_017399175.1, s__Fimenecus sp017399175, 95.0, 77.27, 0.1; GCA_022508785.1, s__Fimenecus sp022508785, 95.0, 77.26, 0.213; GCA_022768065.1, s__Fimenecus sp022768065, 95.0, 77.23, 0.122; GCA_018712805.1, s__Fimenecus excrementavium, 95.0, 77.22, 0.13; GCA_017438845.1, s__Fimenecus sp017438845, 95.0, 77.2, 0.122; GCA_017399405.1, s__Fimenecus sp017399405, 95.0, 77.16, 0.12; GCA_002437245.1, s__Fimenecus sp002437245, 95.0, 77.12, 0.133; GCA_004555265.1, s__Fimenecus sp004555265, 95.0, 77.06, 0.095; GCA_017503135.1, s__Fimenecus sp017503135, 95.0, 77.05, 0.148; GCA_000432435.1, s__Fimenecus sp000432435, 95.0, 77.04, 0.127; GCA_017546665.1, s__Fimenecus sp017546665, 95.0, 76.99, 0.102; GCA_945787805.1, s__Fimenecus sp945787805, 95.0, 76.98, 0.213; GCA_944384985.1, s__Fimenecus sp944384985, 95.0, 76.85, 0.093; GCA_934436505.1, s__Fimenecus sp934436505, 95.0, 76.77, 0.117; GCA_022508705.1, s__Fimenecus sp022508705, 95.0, 76.74, 0.158; GCA_018714805.1, s__Fimenecus excrementigallinarum, 95.0, 76.69, 0.109; GCA_016290515.1, s__Fimenecus sp016290515, 95.0, 76.69, 0.104; GCA_900766945.1, s__Fimenecus sp900766945, 95.0, 76.65, 0.119; GCA_021769885.1, s__Fimenecus sp021769885, 95.0, 76.62, 0.081; GCA_017631955.1, s__Fimenecus sp017631955, 95.0, 76.6, 0.114; GCA_002490525.1, s__Fimenecus sp002490525, 95.0, 76.51, 0.077; GCA_020025775.1, s__Fimenecus sp020025775, 95.0, 76.39, 0.072; GCA_900540295.1, s__Fimenecus sp900540295, 95.0, 76.34, 0.095; GCA_904501895.1, s__Fimenecus sp904501895, 95.0, 76.04, 0.112	94.9	11
L1HJC2400669-GF011PPE_2_bin.62	d__Bacteria;p__Bacillota_A;c__Clostridia;o__TANB77;f__CAG-508;g__CAG-492;s__	N/A	N/A	N/A	N/A	N/A	GCA_017939755.1	d__Bacteria;p__Bacillota_A;c__Clostridia;o__TANB77;f__CAG-508;g__CAG-492;s__CAG-492 sp017939755	87.03	0.629	d__Bacteria;p__Bacillota_A;c__Clostridia;o__TANB77;f__CAG-508;g__CAG-492;s__	taxonomic classification defined by topology and ANI	classification based on placement in class-level tree	GCA_017937285.1, s__CAG-492 sp017937285, 95.0, 79.9, 0.456; GCA_934180065.1, s__CAG-492 sp934180065, 95.0, 79.85, 0.398; GCA_000434335.1, s__CAG-492 sp000434335, 95.0, 79.72, 0.485; GCA_017515985.1, s__CAG-492 sp017515985, 95.0, 79.64, 0.414; GCA_017625035.1, s__CAG-492 sp017625035, 95.0, 79.57, 0.374; GCA_017512025.1, s__CAG-492 sp017512025, 95.0, 79.49, 0.368; GCA_017404545.1, s__CAG-492 sp017404545, 95.0, 79.43, 0.366; GCA_934167365.1, s__CAG-492 sp934167365, 95.0, 79.15, 0.366; GCA_900557045.1, s__CAG-492 sp900557045, 95.0, 78.58, 0.252; GCA_017528375.1, s__CAG-492 sp017528375, 95.0, 78.38, 0.206; GCA_900553225.1, s__CAG-492 sp900553225, 95.0, 78.03, 0.257; GCA_000434015.1, s__CAG-492 sp000434015, 95.0, 78.01, 0.268; GCA_002633185.1, s__CAG-492 sp002633185, 95.0, 78.0, 0.289; GCA_017475185.1, s__CAG-492 sp017475185, 95.0, 78.0, 0.204; GCA_017621295.1, s__CAG-492 sp017621295, 95.0, 77.98, 0.204; GCA_905215935.1, s__CAG-492 sp905215935, 95.0, 77.95, 0.264; GCA_934149165.1, s__CAG-492 sp934149165, 95.0, 77.9, 0.268; GCA_019417465.1, s__CAG-492 sp019417465, 95.0, 77.87, 0.253; GCA_017470645.1, s__CAG-492 sp017470645, 95.0, 77.86, 0.205; GCA_900557195.1, s__CAG-492 sp900557195, 95.0, 77.83, 0.248; GCA_934129745.1, s__CAG-492 sp934129745, 95.0, 77.73, 0.253	89.41	11
L1HJC2400669-GF011PPE_2_bin.64	d__Bacteria;p__Bacillota_A;c__Clostridia;o__Lachnospirales;f__Lachnospiraceae;g__CAG-590;s__	N/A	N/A	N/A	N/A	N/A	GCA_900544905.1	d__Bacteria;p__Bacillota_A;c__Clostridia;o__Lachnospirales;f__Lachnospiraceae;g__CAG-590;s__CAG-590 sp900544905	91.61	0.706	d__Bacteria;p__Bacillota_A;c__Clostridia;o__Lachnospirales;f__Lachnospiraceae;g__CAG-590;s__	taxonomic classification defined by topology and ANI	classification based on placement in class-level tree	GCA_900548855.1, s__CAG-590 sp900548855, 95.0, 85.84, 0.675; GCA_023664535.1, s__CAG-590 sp023664535, 95.0, 78.52, 0.337; GCA_910585605.1, s__CAG-590 sp910585605, 95.0, 78.51, 0.315; GCA_934293575.1, s__CAG-590 sp934293575, 95.0, 78.24, 0.194; GCA_902762905.1, s__CAG-590 sp003530125, 95.0, 78.22, 0.203; GCA_910584695.1, s__CAG-590 sp910584695, 95.0, 78.19, 0.246; GCA_900769115.1, s__CAG-590 sp900769115, 95.0, 78.16, 0.185; GCA_017395635.1, s__CAG-590 sp017395635, 95.0, 78.14, 0.181; GCA_000431135.1, s__CAG-590 sp000431135, 95.0, 78.1, 0.205; GCA_023664325.1, s__CAG-590 sp023664325, 95.0, 78.08, 0.266; GCA_017622535.1, s__CAG-590 sp017622535, 95.0, 78.07, 0.172; GCA_023666975.1, s__CAG-590 sp023666975, 95.0, 78.01, 0.273; GCA_902793335.1, s__CAG-590 sp902793335, 95.0, 77.96, 0.111; GCA_934294885.1, s__CAG-590 sp934294885, 95.0, 77.85, 0.179; GCA_017439675.1, s__CAG-590 sp017439675, 95.0, 77.68, 0.168; GCA_900552885.1, s__CAG-590 sp900552885, 95.0, 77.67, 0.187; GCA_015057435.1, s__CAG-590 sp015057435, 95.0, 77.58, 0.175; GCA_905235545.1, s__CAG-590 sp905235545, 95.0, 77.55, 0.149; GCA_017479085.1, s__CAG-590 sp017479085, 95.0, 77.53, 0.239; GCA_905236365.1, s__CAG-590 sp905236365, 95.0, 77.49, 0.155; GCA_024698145.1, s__CAG-590 sp024698145, 95.0, 77.4, 0.1; GCA_015057325.1, s__CAG-590 sp015057325, 95.0, 77.28, 0.096; GCA_017470935.1, s__CAG-590 sp017470935, 95.0, 77.08, 0.096; GCA_905235345.1, s__CAG-590 sp905235345, 95.0, 77.03, 0.138; GCA_017469275.1, s__CAG-590 sp017469275, 95.0, 76.88, 0.1; GCA_900313855.1, s__CAG-590 sp900313855, 95.0, 76.71, 0.097	80.66	11
L1HJC2400669-GF011PPE_2_bin.67	d__Bacteria;p__Bacillota_A;c__Clostridia;o__Christensenellales;f__UBA1242;g__Caccovivens;s__	N/A	N/A	N/A	N/A	N/A	GCA_944362545.1	d__Bacteria;p__Bacillota_A;c__Clostridia;o__Christensenellales;f__UBA1242;g__Caccovivens;s__Caccovivens sp944362545	79.24	0.459	d__Bacteria;p__Bacillota_A;c__Clostridia;o__Christensenellales;f__UBA1242;g__Caccovivens;s__	taxonomic classification defined by topology and ANI	classification based on placement in class-level tree	GCA_944350015.1, s__Caccovivens sp944350015, 95.0, 80.94, 0.05; GCA_900551855.1, s__Caccovivens sp900551855, 95.0, 80.24, 0.48; GCA_905195085.1, s__Caccovivens sp905195085, 95.0, 79.82, 0.441; GCA_944372585.1, s__Caccovivens sp944372585, 95.0, 79.46, 0.424; GCA_944349905.1, s__Caccovivens sp944349905, 95.0, 78.98, 0.118; GCA_900753315.1, s__Caccovivens sp900753315, 95.0, 78.95, 0.409; GCA_905207515.1, s__Caccovivens sp905207515, 95.0, 78.63, 0.34; GCA_900768545.1, s__Caccovivens sp900768545, 95.0, 78.35, 0.28; GCA_930990515.1, s__Caccovivens sp930990515, 95.0, 78.34, 0.214; GCA_944360075.1, s__Caccovivens sp944360075, 95.0, 78.28, 0.059; GCA_017452445.1, s__Caccovivens sp017452445, 95.0, 78.26, 0.249; GCA_015069395.1, s__Caccovivens sp015069395, 95.0, 78.22, 0.281; GCA_910587225.1, s__Caccovivens sp910587225, 95.0, 78.17, 0.032; GCA_910584295.1, s__Caccovivens sp910584295, 95.0, 78.16, 0.219; GCA_900557645.1, s__Caccovivens sp900557645, 95.0, 78.15, 0.104; GCA_930979925.1, s__Caccovivens sp930979925, 95.0, 78.11, 0.066; GCA_944383685.1, s__Caccovivens sp944383685, 95.0, 78.08, 0.234; GCA_944348085.1, s__Caccovivens sp944348085, 95.0, 78.03, 0.094; GCA_944372355.1, s__Caccovivens sp944372355, 95.0, 78.02, 0.047; GCA_944381175.1, s__Caccovivens sp944381175, 95.0, 77.99, 0.207; GCA_944349415.1, s__Caccovivens sp944349415, 95.0, 77.98, 0.147; GCA_017938505.1, s__Caccovivens sp017938505, 95.0, 77.92, 0.239; GCA_017625505.1, s__Caccovivens sp017625505, 95.0, 77.91, 0.062; GCA_944349615.1, s__Caccovivens sp944349615, 95.0, 77.91, 0.061; GCA_944350275.1, s__Caccovivens sp944350275, 95.0, 77.86, 0.076; GCA_944360025.1, s__Caccovivens sp944360025, 95.0, 77.85, 0.182; GCA_944350115.1, s__Caccovivens sp944350115, 95.0, 77.8, 0.127; GCA_944350225.1, s__Caccovivens sp944350225, 95.0, 77.79, 0.07; GCA_944372445.1, s__Caccovivens sp944372445, 95.0, 77.76, 0.123; GCA_944383975.1, s__Caccovivens sp944383975, 95.0, 77.75, 0.091; GCA_944362965.1, s__Caccovivens sp944362965, 95.0, 77.72, 0.055; GCA_944372435.1, s__Caccovivens sp944372435, 95.0, 77.71, 0.036; GCA_930971385.1, s__Caccovivens sp930971385, 95.0, 77.7, 0.177; GCA_910586385.1, s__Caccovivens sp910586385, 95.0, 77.67, 0.206; GCA_934771475.1, s__Caccovivens sp934771475, 95.0, 77.64, 0.093; GCA_930990975.1, s__Caccovivens sp930990975, 95.0, 77.63, 0.076; GCA_944381135.1, s__Caccovivens sp944381135, 95.0, 77.56, 0.204; GCA_944350265.1, s__Caccovivens sp944350265, 95.0, 77.52, 0.096; GCA_017621525.1, s__Caccovivens sp017621525, 95.0, 77.46, 0.077; GCA_944364445.1, s__Caccovivens sp944364445, 95.0, 77.43, 0.173; GCA_015069325.1, s__Caccovivens sp015069325, 95.0, 77.38, 0.077; GCA_944377765.1, s__Caccovivens sp944377765, 95.0, 77.37, 0.228; GCA_944349895.1, s__Caccovivens sp944349895, 95.0, 77.36, 0.083; GCA_944351415.1, s__Caccovivens sp944351415, 95.0, 77.35, 0.079; GCA_934793215.1, s__Caccovivens sp934793215, 95.0, 77.33, 0.108; GCA_003522085.1, s__Caccovivens sp003522085, 95.0, 77.32, 0.083; GCA_017466725.1, s__Caccovivens sp017466725, 95.0, 77.3, 0.104; GCA_944380695.1, s__Caccovivens sp944380695, 95.0, 77.24, 0.06; GCA_944349915.1, s__Caccovivens sp944349915, 95.0, 77.23, 0.103; GCA_944377315.1, s__Caccovivens sp944377315, 95.0, 77.21, 0.179; GCA_944377455.1, s__Caccovivens sp944377455, 95.0, 77.18, 0.105; GCA_944384535.1, s__Caccovivens sp944384535, 95.0, 77.18, 0.072; GCA_017936585.1, s__Caccovivens sp017936585, 95.0, 77.18, 0.232; GCA_944372365.1, s__Caccovivens sp944372365, 95.0, 77.17, 0.053; GCA_944345365.1, s__Caccovivens sp944345365, 95.0, 77.08, 0.076; GCA_944359935.1, s__Caccovivens sp944359935, 95.0, 77.05, 0.06; GCA_018715545.1, s__Caccovivens faecavium, 95.0, 76.99, 0.135; GCA_022793335.1, s__Caccovivens sp022793335, 95.0, 76.95, 0.076; GCA_017464845.1, s__Caccovivens sp017464845, 95.0, 76.92, 0.089; GCA_944349375.1, s__Caccovivens sp944349375, 95.0, 76.92, 0.101; GCA_944384495.1, s__Caccovivens sp944384495, 95.0, 76.85, 0.054; GCA_944372335.1, s__Caccovivens sp944372335, 95.0, 76.77, 0.107; GCA_944363385.1, s__Caccovivens sp944363385, 95.0, 76.76, 0.115; GCA_944381105.1, s__Caccovivens sp944381105, 95.0, 76.67, 0.059; GCA_944345705.1, s__Caccovivens sp944345705, 95.0, 76.66, 0.054; GCA_944349515.1, s__Caccovivens sp944349515, 95.0, 76.5, 0.075; GCA_944372505.1, s__Caccovivens sp944372505, 95.0, 76.49, 0.08; GCA_944384485.1, s__Caccovivens sp944384485, 95.0, 76.49, 0.124; GCA_944384475.1, s__Caccovivens sp944384475, 95.0, 76.49, 0.083; GCA_944349925.1, s__Caccovivens sp944349925, 95.0, 76.48, 0.092; GCA_944349535.1, s__Caccovivens sp944349535, 95.0, 76.45, 0.084; GCA_944377825.1, s__Caccovivens sp944377825, 95.0, 76.31, 0.085; GCA_944372465.1, s__Caccovivens sp944372465, 95.0, 76.31, 0.074; GCA_944377365.1, s__Caccovivens sp944377365, 95.0, 76.23, 0.079; GCA_944376495.1, s__Caccovivens sp944376495, 95.0, 76.23, 0.075; GCA_902796285.1, s__Caccovivens sp902796285, 95.0, 76.1, 0.109; GCA_900555365.1, s__Caccovivens sp900555365, 95.0, 75.97, 0.051; GCA_904397185.1, s__Caccovivens sp904397185, 95.0, 75.72, 0.045	81.03	11
L1HJC2400669-GF011PPE_2_bin.78	d__Bacteria;p__Bacteroidota;c__Bacteroidia;o__Bacteroidales;f__UBA932;g__Cryptobacteroides;s__Cryptobacteroides avistercoris	GCA_017695095.1	95	d__Bacteria;p__Bacteroidota;c__Bacteroidia;o__Bacteroidales;f__UBA932;g__Cryptobacteroides;s__Cryptobacteroides avistercoris	97.7	0.879	GCA_017695095.1	d__Bacteria;p__Bacteroidota;c__Bacteroidia;o__Bacteroidales;f__UBA932;g__Cryptobacteroides;s__Cryptobacteroides avistercoris	97.7	0.879	d__Bacteria;p__Bacteroidota;c__Bacteroidia;o__Bacteroidales;f__UBA932;g__Cryptobacteroides;s__	taxonomic classification defined by topology and ANI	topological placement and ANI have congruent species assignments	GCA_900543205.1, s__Cryptobacteroides excrementigallinarum, 95.0, 84.76, 0.685; GCA_944325495.1, s__Cryptobacteroides sp944325495, 95.0, 83.46, 0.629; GCA_018715685.1, s__Cryptobacteroides merdipullorum, 95.0, 82.83, 0.617; GCA_001915575.1, s__Cryptobacteroides pullicola, 95.0, 79.86, 0.451; GCA_017477245.1, s__Cryptobacteroides sp017477245, 95.0, 79.57, 0.367; GCA_902768985.1, s__Cryptobacteroides sp902768985, 95.0, 79.39, 0.376; GCA_902789245.1, s__Cryptobacteroides sp902789245, 95.0, 79.21, 0.386; GCA_017651225.1, s__Cryptobacteroides sp017651225, 95.0, 79.16, 0.312; GCA_017428725.1, s__Cryptobacteroides sp017428725, 95.0, 79.15, 0.383; GCA_900319975.1, s__Cryptobacteroides sp900319975, 95.0, 79.05, 0.348; GCA_017548445.1, s__Cryptobacteroides sp017548445, 95.0, 79.02, 0.301; GCA_900167895.1, s__Cryptobacteroides sp900167895, 95.0, 79.0, 0.385; GCA_017960585.1, s__Cryptobacteroides sp017960585, 95.0, 78.93, 0.348; GCA_905234475.1, s__Cryptobacteroides sp905234475, 95.0, 78.91, 0.35; GCA_902787295.1, s__Cryptobacteroides sp902787295, 95.0, 78.88, 0.302; GCA_900541925.1, s__Cryptobacteroides sp900541925, 95.0, 78.78, 0.333; GCA_902762435.1, s__Cryptobacteroides sp902762435, 95.0, 78.78, 0.364; GCA_017458145.1, s__Cryptobacteroides sp017458145, 95.0, 78.74, 0.336; GCA_902798975.1, s__Cryptobacteroides sp902798975, 95.0, 78.74, 0.295; GCA_016290835.1, s__Cryptobacteroides sp016290835, 95.0, 78.72, 0.347; GCA_002438805.1, s__Cryptobacteroides sp002438805, 95.0, 78.7, 0.322; GCA_017454905.1, s__Cryptobacteroides sp017454905, 95.0, 78.68, 0.326; GCA_905235775.1, s__Cryptobacteroides sp905235775, 95.0, 78.67, 0.308; GCA_016291185.1, s__Cryptobacteroides sp016291185, 95.0, 78.65, 0.303; GCA_017535125.1, s__Cryptobacteroides sp017535125, 95.0, 78.58, 0.348; GCA_900769905.1, s__Cryptobacteroides sp900769905, 95.0, 78.56, 0.265; GCA_902790635.1, s__Cryptobacteroides sp902790635, 95.0, 78.53, 0.303; GCA_012744435.1, s__Cryptobacteroides sp012744435, 95.0, 78.48, 0.328; GCA_002439095.1, s__Cryptobacteroides sp002439095, 95.0, 78.37, 0.262; GCA_902782225.1, s__Cryptobacteroides sp902782225, 95.0, 78.35, 0.281; GCA_944323775.1, s__Cryptobacteroides sp944323775, 95.0, 78.34, 0.248; GCA_017561865.1, s__Cryptobacteroides sp017561865, 95.0, 78.32, 0.305; GCA_934702165.1, s__Cryptobacteroides sp934702165, 95.0, 78.32, 0.26; GCA_902780175.1, s__Cryptobacteroides sp902780175, 95.0, 78.24, 0.211; GCA_001602885.1, s__Cryptobacteroides sp001602885, 95.0, 78.24, 0.307; GCA_016288775.1, s__Cryptobacteroides sp016288775, 95.0, 78.12, 0.241; GCA_024695285.1, s__Cryptobacteroides sp024695285, 95.0, 78.07, 0.256; GCA_900318565.1, s__Cryptobacteroides sp900318565, 95.0, 78.04, 0.241; GCA_934726455.1, s__Cryptobacteroides sp934726455, 95.0, 78.02, 0.269; GCA_004555145.1, s__Cryptobacteroides sp004555145, 95.0, 78.01, 0.275; GCA_945874355.1, s__Cryptobacteroides sp945874355, 95.0, 77.98, 0.262; GCA_017455065.1, s__Cryptobacteroides sp017455065, 95.0, 77.97, 0.272; GCA_017617715.1, s__Cryptobacteroides sp017617715, 95.0, 77.97, 0.267; GCA_017551425.1, s__Cryptobacteroides sp017551425, 95.0, 77.97, 0.223; GCA_017554335.1, s__Cryptobacteroides sp017554335, 95.0, 77.83, 0.243; GCA_017651465.1, s__Cryptobacteroides sp017651465, 95.0, 77.77, 0.175; GCA_902792815.1, s__Cryptobacteroides sp902792815, 95.0, 77.76, 0.168; GCA_002451795.1, s__Cryptobacteroides sp002451795, 95.0, 77.76, 0.094; GCA_018064625.1, s__Cryptobacteroides sp018064625, 95.0, 77.73, 0.176; GCA_017651785.1, s__Cryptobacteroides sp017651785, 95.0, 77.73, 0.171; GCA_018065985.1, s__Cryptobacteroides sp018065985, 95.0, 77.72, 0.201; GCA_024401745.1, s__Cryptobacteroides sp024401745, 95.0, 77.64, 0.231; GCA_024681565.1, s__Cryptobacteroides sp024681565, 95.0, 77.64, 0.232; GCA_002309995.1, s__Cryptobacteroides sp002309995, 95.0, 77.62, 0.21; GCA_017634595.1, s__Cryptobacteroides sp017634595, 95.0, 77.6, 0.132; GCA_017615615.1, s__Cryptobacteroides sp017615615, 95.0, 77.59, 0.203; GCA_004556005.1, s__Cryptobacteroides sp004556005, 95.0, 77.55, 0.123; GCA_024402095.1, s__Cryptobacteroides sp024402095, 95.0, 77.51, 0.068; GCA_016281435.1, s__Cryptobacteroides sp016281435, 95.0, 77.49, 0.189; GCA_016295245.1, s__Cryptobacteroides sp016295245, 95.0, 77.48, 0.244; GCA_017454335.1, s__Cryptobacteroides sp017454335, 95.0, 77.44, 0.236; GCA_017616595.1, s__Cryptobacteroides sp017616595, 95.0, 77.42, 0.199; GCA_024401995.1, s__Cryptobacteroides sp024401995, 95.0, 77.38, 0.144; GCA_017561765.1, s__Cryptobacteroides sp017561765, 95.0, 77.37, 0.166; GCA_000432655.1, s__Cryptobacteroides sp000432655, 95.0, 77.36, 0.122; GCA_900771005.1, s__Cryptobacteroides sp900771005, 95.0, 77.32, 0.075; GCA_002395925.1, s__Cryptobacteroides sp002395925, 95.0, 77.3, 0.179; GCA_905234485.1, s__Cryptobacteroides sp905234485, 95.0, 77.28, 0.14; GCA_018065265.1, s__Cryptobacteroides sp018065265, 95.0, 77.27, 0.159; GCA_002315815.1, s__Cryptobacteroides sp002315815, 95.0, 77.25, 0.096; GCA_017962165.1, s__Cryptobacteroides sp017962165, 95.0, 77.23, 0.162; GCA_024401695.1, s__Cryptobacteroides sp024401695, 95.0, 77.21, 0.182; GCA_017444905.1, s__Cryptobacteroides sp017444905, 95.0, 77.21, 0.181; GCA_024401825.1, s__Cryptobacteroides sp024401825, 95.0, 77.2, 0.158; GCA_024401915.1, s__Cryptobacteroides sp024401915, 95.0, 77.18, 0.152; GCA_022508605.1, s__Cryptobacteroides sp022508605, 95.0, 77.15, 0.186; GCA_024401855.1, s__Cryptobacteroides sp024401855, 95.0, 77.12, 0.123; GCA_945487035.1, s__Cryptobacteroides sp945487035, 95.0, 77.11, 0.121; GCA_017453565.1, s__Cryptobacteroides sp017453565, 95.0, 77.09, 0.192; GCA_024401945.1, s__Cryptobacteroides sp024401945, 95.0, 77.07, 0.138; GCA_024401865.1, s__Cryptobacteroides sp024401865, 95.0, 77.05, 0.129; GCA_900767405.1, s__Cryptobacteroides sp900767405, 95.0, 77.02, 0.103; GCA_902766255.1, s__Cryptobacteroides sp902766255, 95.0, 76.96, 0.142; GCA_024402025.1, s__Cryptobacteroides sp024402025, 95.0, 76.89, 0.135; GCA_018066125.1, s__Cryptobacteroides sp018066125, 95.0, 76.83, 0.139; GCA_900319375.1, s__Cryptobacteroides sp900319375, 95.0, 76.79, 0.106; GCA_017617035.1, s__Cryptobacteroides sp017617035, 95.0, 76.74, 0.132; GCA_905234775.1, s__Cryptobacteroides sp905234775, 95.0, 76.74, 0.114; GCA_017615435.1, s__Cryptobacteroides sp017615435, 95.0, 76.72, 0.126; GCA_016286145.1, s__Cryptobacteroides sp016286145, 95.0, 76.71, 0.092; GCA_024401795.1, s__Cryptobacteroides sp024401795, 95.0, 76.68, 0.129; GCA_017454265.1, s__Cryptobacteroides sp017454265, 95.0, 76.65, 0.113; GCA_017538685.1, s__Cryptobacteroides sp017538685, 95.0, 76.58, 0.133; GCA_024401805.1, s__Cryptobacteroides sp024401805, 95.0, 76.51, 0.131; GCA_017383945.1, s__Cryptobacteroides sp017383945, 95.0, 76.48, 0.096; GCA_024401895.1, s__Cryptobacteroides sp024401895, 95.0, 76.46, 0.078; GCA_018065485.1, s__Cryptobacteroides sp018065485, 95.0, 76.28, 0.101; GCA_017509375.1, s__Cryptobacteroides sp017509375, 95.0, 76.24, 0.064; GCA_017612675.1, s__Cryptobacteroides sp017612675, 95.0, 76.22, 0.125	87.81	11
L1HJC2400669-GF011PPE_2_bin.95	d__Bacteria;p__Actinomycetota;c__Coriobacteriia;o__Coriobacteriales;f__Atopobiaceae;g__Thermophilibacter;s__	N/A	N/A	N/A	N/A	N/A	GCA_019116525.1	d__Bacteria;p__Actinomycetota;c__Coriobacteriia;o__Coriobacteriales;f__Atopobiaceae;g__Thermophilibacter;s__Thermophilibacter pullistercoris	83.84	0.527	d__Bacteria;p__Actinomycetota;c__Coriobacteriia;o__Coriobacteriales;f__Atopobiaceae;g__Thermophilibacter;s__	taxonomic classification defined by topology and ANI	classification based on placement in class-level tree	GCF_016899935.1, s__Thermophilibacter uli_B, 95.0, 85.18, 0.596; GCA_016900775.1, s__Thermophilibacter uli_A, 95.0, 85.05, 0.625; GCF_014982725.1, s__Thermophilibacter gallinarum, 95.0, 85.01, 0.58; GCF_002160255.1, s__Thermophilibacter avistercoris, 95.0, 84.9, 0.614; GCF_002159735.1, s__Thermophilibacter sp002159735, 95.0, 84.88, 0.606; GCF_016900315.1, s__Thermophilibacter profusus_A, 95.0, 84.88, 0.604; GCA_944320385.1, s__Thermophilibacter sp944320385, 95.0, 84.83, 0.609; GCF_002159625.1, s__Thermophilibacter avicola, 95.0, 84.72, 0.616; GCA_019116265.1, s__Thermophilibacter stercoravium, 95.0, 84.71, 0.596; GCA_944322145.1, s__Thermophilibacter sp944322145, 95.0, 84.7, 0.627; GCF_002159495.1, s__Thermophilibacter sp002159495, 95.0, 84.67, 0.622; GCA_944320975.1, s__Thermophilibacter sp944320975, 95.0, 84.63, 0.612; GCA_012027725.1, s__Thermophilibacter sp012027725, 95.0, 84.48, 0.635; GCF_002159535.1, s__Thermophilibacter sp002159535, 95.0, 84.44, 0.603; GCA_002305805.1, s__Thermophilibacter excrementavium, 95.0, 84.39, 0.611; GCF_900119915.1, s__Thermophilibacter timonensis, 95.0, 84.25, 0.58; GCA_944321515.1, s__Thermophilibacter sp944321515, 95.0, 84.21, 0.586; GCF_900119385.1, s__Thermophilibacter mediterraneus, 95.0, 84.18, 0.606; GCF_900128445.1, s__Thermophilibacter provencensis, 95.0, 84.11, 0.63; GCA_944321005.1, s__Thermophilibacter sp944321005, 95.0, 83.71, 0.512; GCA_019117265.1, s__Thermophilibacter pullicola, 95.0, 83.57, 0.548; GCA_944321385.1, s__Thermophilibacter sp944321385, 95.0, 82.76, 0.522; GCF_015277515.1, s__Thermophilibacter immobilis, 95.0, 81.61, 0.507	85.74	11
L1HJC2400669-GF011PPE_2_bin.96	d__Bacteria;p__Bacillota_A;c__Clostridia;o__Oscillospirales;f__Oscillospiraceae;g__Onthomonas;s__	N/A	N/A	N/A	N/A	N/A	GCA_018710845.1	d__Bacteria;p__Bacillota_A;c__Clostridia;o__Oscillospirales;f__Oscillospiraceae;g__Onthomonas;s__Onthomonas avicola	85.19	0.309	d__Bacteria;p__Bacillota_A;c__Clostridia;o__Oscillospirales;f__Oscillospiraceae;g__Onthomonas;s__	taxonomic classification defined by topology and ANI	classification based on placement in class-level tree	GCA_021201185.1, s__Onthomonas sp021201185, 95.0, 81.25, 0.158; GCA_021205725.1, s__Onthomonas sp021205725, 95.0, 80.32, 0.191; GCA_021201635.1, s__Onthomonas sp021201635, 95.0, 79.79, 0.184; GCA_020860575.1, s__Onthomonas sp020860575, 95.0, 79.59, 0.191; GCA_020861055.1, s__Onthomonas sp020861055, 95.0, 79.56, 0.184; GCA_900314485.1, s__Onthomonas sp900314485, 95.0, 79.56, 0.132; GCA_021201515.1, s__Onthomonas sp021201515, 95.0, 79.53, 0.039; GCA_021205695.1, s__Onthomonas sp021205695, 95.0, 79.13, 0.23; GCA_021203325.1, s__Onthomonas sp021203325, 95.0, 78.81, 0.151; GCA_020859945.1, s__Onthomonas sp020859945, 95.0, 78.71, 0.132; GCA_021199695.1, s__Onthomonas sp021199695, 95.0, 78.63, 0.145; GCA_021202775.1, s__Onthomonas sp021202775, 95.0, 78.49, 0.164; GCA_902784305.1, s__Onthomonas sp902784305, 95.0, 78.41, 0.118; GCA_900758315.1, s__Onthomonas sp900758315, 95.0, 78.39, 0.112; GCA_021203185.1, s__Onthomonas sp021203185, 95.0, 78.36, 0.125; GCA_021201475.1, s__Onthomonas sp021201475, 95.0, 78.22, 0.138; GCA_021205205.1, s__Onthomonas sp021205205, 95.0, 78.18, 0.151; GCA_021205375.1, s__Onthomonas sp021205375, 95.0, 78.14, 0.132; GCA_000421005.1, s__Onthomonas sp000421005, 95.0, 78.12, 0.158; GCA_020860385.1, s__Onthomonas sp020860385, 95.0, 78.08, 0.118; GCA_021202515.1, s__Onthomonas sp021202515, 95.0, 78.02, 0.158; GCA_021205455.1, s__Onthomonas sp021205455, 95.0, 77.92, 0.151; GCA_934597165.1, s__Onthomonas sp934597165, 95.0, 77.89, 0.066; GCA_021203685.1, s__Onthomonas sp021203685, 95.0, 77.78, 0.151; GCA_902775105.1, s__Onthomonas sp902775105, 95.0, 77.71, 0.138; GCA_017395935.1, s__Onthomonas sp017395935, 95.0, 77.56, 0.118; GCA_021200895.1, s__Onthomonas sp021200895, 95.0, 77.55, 0.145; GCA_900545815.1, s__Onthomonas sp900545815, 95.0, 77.25, 0.066; GCA_001941075.1, s__Onthomonas sp001941075, 95.0, 77.19, 0.132; GCA_905236265.1, s__Onthomonas sp905236265, 95.0, 77.15, 0.118; GCA_003150485.1, s__Onthomonas sp003150485, 95.0, 77.09, 0.046; GCA_934565425.1, s__Onthomonas sp934565425, 95.0, 76.47, 0.046; GCA_900752305.1, s__Onthomonas sp900752305, 95.0, 76.38, 0.053; GCA_024404315.1, s__Onthomonas sp024404315, 95.0, 75.98, 0.092	48.78	11
L1HJC2400669-GF011PPE_2_bin.97	d__Bacteria;p__Cyanobacteriota;c__Vampirovibrionia;o__Gastranaerophilales;f__Gastranaerophilaceae;g__UBA1221;s__UBA1221 sp944324365	GCA_944324365.1	95	d__Bacteria;p__Cyanobacteriota;c__Vampirovibrionia;o__Gastranaerophilales;f__Gastranaerophilaceae;g__UBA1221;s__UBA1221 sp944324365	97.75	0.905	GCA_944324365.1	d__Bacteria;p__Cyanobacteriota;c__Vampirovibrionia;o__Gastranaerophilales;f__Gastranaerophilaceae;g__UBA1221;s__UBA1221 sp944324365	97.75	0.905	d__Bacteria;p__Cyanobacteriota;c__Vampirovibrionia;o__Gastranaerophilales;f__Gastranaerophilaceae;g__UBA1221;s__	taxonomic classification defined by topology and ANI	topological placement and ANI have congruent species assignments	GCA_944324035.1, s__UBA1221 sp944324035, 95.0, 84.7, 0.77; GCA_944327255.1, s__UBA1221 sp944327255, 95.0, 79.99, 0.546; GCA_944325075.1, s__UBA1221 sp944325075, 95.0, 78.98, 0.378; GCA_944325045.1, s__UBA1221 sp944325045, 95.0, 78.4, 0.327; GCA_900770525.1, s__UBA1221 sp900770525, 95.0, 78.38, 0.398; GCA_017542305.1, s__UBA1221 sp017542305, 95.0, 78.13, 0.287; GCA_902777385.1, s__UBA1221 sp902777385, 95.0, 77.85, 0.319; GCA_900320675.1, s__UBA1221 sp900320675, 95.0, 77.79, 0.26; GCA_002350725.1, s__UBA1221 sp002350725, 95.0, 77.77, 0.267; GCA_902760645.1, s__UBA1221 sp902760645, 95.0, 77.76, 0.305; GCA_902761735.1, s__UBA1221 sp902761735, 95.0, 77.7, 0.28; GCA_002309425.1, s__UBA1221 sp002309425, 95.0, 77.39, 0.23	94.74	11
L1HJC2400670-GF011PPE_3_bin.105	d__Bacteria;p__Synergistota;c__Synergistia;o__Synergistales;f__Synergistaceae;g__Caccocola;s__Caccocola faecigallinarum	GCA_900544635.1	95	d__Bacteria;p__Synergistota;c__Synergistia;o__Synergistales;f__Synergistaceae;g__Caccocola;s__Caccocola faecigallinarum	96.58	0.922	GCA_900544635.1	d__Bacteria;p__Synergistota;c__Synergistia;o__Synergistales;f__Synergistaceae;g__Caccocola;s__Caccocola faecigallinarum	96.58	0.922	d__Bacteria;p__Synergistota;c__Synergistia;o__Synergistales;f__Synergistaceae;g__Caccocola;s__	taxonomic classification defined by topology and ANI	topological placement and ANI have congruent species assignments	GCA_018716365.1, s__Caccocola faecipullorum, 95.0, 91.75, 0.896; GCA_900545755.1, s__Caccocola sp900545755, 95.0, 88.65, 0.883; GCF_002159945.1, s__Caccocola sp002159945, 95.0, 86.04, 0.974	47.21	11
L1HJC2400670-GF011PPE_3_bin.108	d__Bacteria;p__Bacillota_A;c__Clostridia;o__Oscillospirales;f__Ruminococcaceae;g__RGIG3102;s__	N/A	N/A	N/A	N/A	N/A	GCA_944386045.1	d__Bacteria;p__Bacillota_A;c__Clostridia;o__Oscillospirales;f__Ruminococcaceae;g__RGIG3102;s__RGIG3102 sp944386045	94.5	0.906	d__Bacteria;p__Bacillota_A;c__Clostridia;o__Oscillospirales;f__Ruminococcaceae;g__RGIG3102;s__	taxonomic classification defined by topology and ANI	classification based on placement in class-level tree	GCA_020024155.1, s__RGIG3102 sp020024155, 95.0, 81.87, 0.125; GCA_017555565.1, s__RGIG3102 sp017555565, 95.0, 79.63, 0.219; GCA_017473015.1, s__RGIG3102 sp017473015, 95.0, 79.62, 0.438; GCA_017483145.1, s__RGIG3102 sp017483145, 95.0, 79.61, 0.281; GCA_020024475.1, s__RGIG3102 sp020024475, 95.0, 79.6, 0.219; GCA_015067145.1, s__RGIG3102 sp015067145, 95.0, 79.35, 0.031; GCA_018109965.1, s__RGIG3102 sp018109965, 95.0, 79.34, 0.062; GCA_020024185.1, s__RGIG3102 sp020024185, 95.0, 79.19, 0.125; GCA_017435045.1, s__RGIG3102 sp017435045, 95.0, 79.15, 0.094; GCA_017442085.1, s__RGIG3102 sp017442085, 95.0, 79.07, 0.094; GCA_017547525.1, s__RGIG3102 sp017547525, 95.0, 78.96, 0.188; GCA_015067245.1, s__RGIG3102 sp015067245, 95.0, 78.66, 0.062; GCA_017436575.1, s__RGIG3102 sp017436575, 95.0, 78.5, 0.344; GCA_017505635.1, s__RGIG3102 sp017505635, 95.0, 78.2, 0.219; GCA_017400025.1, s__RGIG3102 sp017400025, 95.0, 78.15, 0.25; GCA_934526065.1, s__RGIG3102 sp934526065, 95.0, 77.94, 0.188; GCA_017436765.1, s__RGIG3102 sp017436765, 95.0, 77.81, 0.188; GCA_015067215.1, s__RGIG3102 sp015067215, 95.0, 77.38, 0.062; GCA_017560985.1, s__RGIG3102 sp017560985, 95.0, 77.13, 0.188	48.64	11
L1HJC2400670-GF011PPE_3_bin.14	d__Bacteria;p__Bacteroidota;c__Bacteroidia;o__Bacteroidales;f__Tannerellaceae;g__Parabacteroides;s__Parabacteroides sp900547435	GCA_900547435.1	95	d__Bacteria;p__Bacteroidota;c__Bacteroidia;o__Bacteroidales;f__Tannerellaceae;g__Parabacteroides;s__Parabacteroides sp900547435	97.24	0.952	GCA_900547435.1	d__Bacteria;p__Bacteroidota;c__Bacteroidia;o__Bacteroidales;f__Tannerellaceae;g__Parabacteroides;s__Parabacteroides sp900547435	97.24	0.952	d__Bacteria;p__Bacteroidota;c__Bacteroidia;o__Bacteroidales;f__Tannerellaceae;g__Parabacteroides;s__	taxonomic classification defined by topology and ANI	topological placement and ANI have congruent species assignments	GCA_019118725.1, s__Parabacteroides intestinavium, 95.0, 82.98, 0.783; GCA_934725305.1, s__Parabacteroides sp934725305, 95.0, 80.07, 0.084; GCA_944325335.1, s__Parabacteroides sp944325335, 95.0, 80.05, 0.325; GCF_003363715.1, s__Parabacteroides acidifaciens, 95.0, 79.78, 0.096; GCA_017481945.1, s__Parabacteroides sp017481945, 95.0, 79.3, 0.072; GCF_002159645.1, s__Parabacteroides sp002159645, 95.0, 79.21, 0.361; GCA_910577325.1, s__Parabacteroides sp910577325, 95.0, 78.96, 0.12; GCF_022809355.1, s__Parabacteroides faecavium, 95.0, 78.88, 0.301; GCA_944323815.1, s__Parabacteroides sp944323815, 95.0, 78.87, 0.06; GCF_023744375.1, s__Parabacteroides sp900548175, 95.0, 78.76, 0.289; GCA_900760525.1, s__Parabacteroides sp900760525, 95.0, 78.58, 0.133; GCA_900541965.1, s__Parabacteroides sp900541965, 95.0, 78.5, 0.12; GCA_022009975.1, s__Parabacteroides sp900549585, 95.0, 78.37, 0.12; GCF_000969825.1, s__Parabacteroides gordonii, 95.0, 78.23, 0.157; GCA_025151045.1, s__Parabacteroides johnsonii, 95.0, 78.15, 0.169; GCA_025151215.1, s__Parabacteroides merdae, 95.0, 78.14, 0.169; GCA_019114945.1, s__Parabacteroides intestinigallinarum, 95.0, 78.02, 0.145; GCF_011038785.1, s__Parabacteroides sp011038785, 95.0, 77.93, 0.12; GCA_944325345.1, s__Parabacteroides sp944325345, 95.0, 77.78, 0.181; GCA_020026285.1, s__Parabacteroides sp020026285, 95.0, 77.71, 0.157; GCA_944326775.1, s__Parabacteroides sp944326775, 95.0, 77.53, 0.217; GCF_004793765.1, s__Parabacteroides distasonis_A, 95.0, 77.53, 0.181; GCA_021531385.1, s__Parabacteroides distasonis_C, 95.0, 77.49, 0.084; GCA_017560165.1, s__Parabacteroides sp017560165, 95.0, 77.41, 0.084; GCA_017937385.1, s__Parabacteroides sp017937385, 95.0, 77.4, 0.133; GCF_000012845.1, s__Parabacteroides distasonis, 95.0, 77.39, 0.145; GCA_900552465.1, s__Parabacteroides sp900552465, 95.0, 77.37, 0.084; GCA_944325355.1, s__Parabacteroides sp944325355, 95.0, 77.28, 0.133; GCF_900155425.1, s__Parabacteroides massiliensis, 95.0, 77.17, 0.193; GCF_014287585.1, s__Parabacteroides sp014287585, 95.0, 77.14, 0.169; GCA_900552415.1, s__Parabacteroides intestinipullorum, 95.0, 77.12, 0.084; GCF_003473295.1, s__Parabacteroides sp003473295, 95.0, 77.05, 0.181; GCF_000969835.1, s__Parabacteroides goldsteinii, 95.0, 77.02, 0.205; GCA_934718155.1, s__Parabacteroides sp934718155, 95.0, 76.98, 0.084; GCF_003480915.1, s__Parabacteroides sp003480915, 95.0, 76.8, 0.181; GCF_014647375.1, s__Parabacteroides faecis, 95.0, 76.76, 0.181; GCF_015550595.1, s__Parabacteroides sp900540715, 95.0, 76.73, 0.157; GCA_021204335.1, s__Parabacteroides sp021204335, 95.0, 76.7, 0.133; GCA_019417325.1, s__Parabacteroides sp019417325, 95.0, 76.66, 0.145; GCA_905196875.1, s__Parabacteroides sp905196875, 95.0, 76.5, 0.157; GCA_022775005.1, s__Parabacteroides sp022775005, 95.0, 76.47, 0.12; GCA_019411205.1, s__Parabacteroides sp019411205, 95.0, 76.44, 0.12; GCF_900128505.1, s__Parabacteroides timonensis, 95.0, 76.37, 0.157; GCF_900108035.1, s__Parabacteroides chinchillae, 95.0, 76.34, 0.145; GCA_015060925.1, s__Parabacteroides distasonis_B, 95.0, 76.32, 0.12; GCA_021531775.1, s__Parabacteroides sp004562445, 95.0, 76.25, 0.084; GCA_900770835.1, s__Parabacteroides sp900770835, 95.0, 76.14, 0.12; GCF_900186615.1, s__Parabacteroides bouchesdurhonensis, 95.0, 76.12, 0.145	44.43	11
L1HJC2400670-GF011PPE_3_bin.23	d__Bacteria;p__Bacteroidota;c__Bacteroidia;o__Bacteroidales;f__Muribaculaceae;g__Avimuribaculum;s__	N/A	N/A	N/A	N/A	N/A	N/A	N/A	N/A	N/A	d__Bacteria;p__Bacteroidota;c__Bacteroidia;o__Bacteroidales;f__Muribaculaceae;g__Avimuribaculum;s__	ANI	classification based on placement in class-level tree	GCA_944320595.1, s__Avimuribaculum sp944320595, 95.0, 78.44, 0.358; GCA_944321865.1, s__Avimuribaculum sp944321865, 95.0, 78.43, 0.293; GCA_018716295.1, s__Avimuribaculum pullicola, 95.0, 78.42, 0.316; GCA_944321685.1, s__Avimuribaculum sp944321685, 95.0, 78.23, 0.311; GCA_944321715.1, s__Avimuribaculum sp944321715, 95.0, 77.97, 0.309; GCA_944321905.1, s__Avimuribaculum sp944321905, 95.0, 77.78, 0.287; GCA_944321705.1, s__Avimuribaculum sp944321705, 95.0, 77.6, 0.143; GCA_905207705.1, s__Avimuribaculum sp905207705, 95.0, 77.49, 0.174	97.66	11
L1HJC2400670-GF011PPE_3_bin.28	d__Bacteria;p__Bacillota_A;c__Clostridia;o__Oscillospirales;f__Oscillospiraceae;g__Intestinimonas;s__	N/A	N/A	N/A	N/A	N/A	GCA_944385655.1	d__Bacteria;p__Bacillota_A;c__Clostridia;o__Oscillospirales;f__Oscillospiraceae;g__Intestinimonas;s__Intestinimonas sp944385655	92.65	0.532	d__Bacteria;p__Bacillota_A;c__Clostridia;o__Oscillospirales;f__Oscillospiraceae;g__Intestinimonas;s__	taxonomic classification defined by topology and ANI	classification based on placement in class-level tree	GCA_944387245.1, s__Intestinimonas sp944387245, 95.0, 89.76, 0.511; GCF_900626145.1, s__Intestinimonas timonensis, 95.0, 89.71, 0.574; GCA_019115345.1, s__Intestinimonas stercorigallinarum, 95.0, 88.6, 0.468; GCA_019115785.1, s__Intestinimonas merdavium, 95.0, 86.66, 0.574; GCA_019119795.1, s__Intestinimonas pullistercoris, 95.0, 83.73, 0.489; GCA_944387725.1, s__Intestinimonas sp944387725, 95.0, 83.1, 0.447; GCA_019117605.1, s__Intestinimonas stercoravium, 95.0, 82.64, 0.426; GCA_900540545.1, s__Intestinimonas sp900540545, 95.0, 81.19, 0.426; GCF_001244995.1, s__Intestinimonas massiliensis, 95.0, 81.11, 0.426; GCF_004154955.1, s__Intestinimonas butyriciproducens, 95.0, 80.97, 0.447; GCA_022653075.1, s__Intestinimonas sp022653075, 95.0, 79.22, 0.064	35.15	11
L1HJC2400670-GF011PPE_3_bin.38	d__Bacteria;p__Bacillota;c__Bacilli;o__RF39;f__UBA660;g__CALVVN01;s__CALVVN01 sp944350345	GCA_944350345.1	95	d__Bacteria;p__Bacillota;c__Bacilli;o__RF39;f__UBA660;g__CALVVN01;s__CALVVN01 sp944350345	97.17	0.88	GCA_944350345.1	d__Bacteria;p__Bacillota;c__Bacilli;o__RF39;f__UBA660;g__CALVVN01;s__CALVVN01 sp944350345	97.17	0.88	d__Bacteria;p__Bacillota;c__Bacilli;o__RF39;f__UBA660;g__CALVVN01;s__	taxonomic classification defined by topology and ANI	topological placement and ANI have congruent species assignments	GCA_944358255.1, s__CALVVN01 sp944358255, 95.0, 93.33, 0.842; GCA_944363885.1, s__CALVVN01 sp944363885, 95.0, 92.19, 0.801; GCA_944350305.1, s__CALVVN01 sp944350305, 95.0, 87.03, 0.776; GCA_944363865.1, s__CALVVN01 sp944363865, 95.0, 81.45, 0.636; GCA_944350335.1, s__CALVVN01 sp944350335, 95.0, 80.75, 0.684	83.83	11
L1HJC2400670-GF011PPE_3_bin.43	d__Bacteria;p__Bacillota_A;c__Clostridia;o__Christensenellales;f__DTU072;g__Stercoripulliclostridium_A;s__	N/A	N/A	N/A	N/A	N/A	GCA_017694145.1	d__Bacteria;p__Bacillota_A;c__Clostridia;o__Christensenellales;f__DTU072;g__Stercoripulliclostridium_A;s__Stercoripulliclostridium_A pullicola	89.33	0.664	d__Bacteria;p__Bacillota_A;c__Clostridia;o__Christensenellales;f__DTU072;g__Stercoripulliclostridium_A;s__	taxonomic classification defined by topology and ANI	classification based on placement in class-level tree	GCA_944350065.1, s__Stercoripulliclostridium_A sp944350065, 95.0, 85.57, 0.56; GCA_944349735.1, s__Stercoripulliclostridium_A sp944349735, 95.0, 84.78, 0.627; GCA_944363505.1, s__Stercoripulliclostridium_A sp944363505, 95.0, 78.26, 0.209; GCA_018714575.1, s__Stercoripulliclostridium_A merdigallinarum, 95.0, 76.87, 0.075; GCA_944362765.1, s__Stercoripulliclostridium_A sp944362765, 95.0, 76.63, 0.112; GCA_944372665.1, s__Stercoripulliclostridium_A sp944372665, 95.0, 76.43, 0.104; GCA_944331875.1, s__Stercoripulliclostridium_A sp944331875, 95.0, 76.34, 0.201; GCA_944371785.1, s__Stercoripulliclostridium_A sp944371785, 95.0, 75.85, 0.119; GCA_017403145.1, s__Stercoripulliclostridium_A sp017403145, 95.0, 75.78, 0.03; GCA_017504305.1, s__Stercoripulliclostridium_A sp017504305, 95.0, 75.48, 0.037; GCA_017533505.1, s__Stercoripulliclostridium_A sp017533505, 95.0, 74.44, 0.007; GCA_017461065.1, s__Stercoripulliclostridium_A sp017461065, 95.0, 74.44, 0.007	48.3	11
L1HJC2400670-GF011PPE_3_bin.49	d__Bacteria;p__Bacillota_A;c__Clostridia;o__Oscillospirales;f__Acutalibacteraceae;g__CAG-177;s__CAG-177 sp900771185	GCA_900771185.1	95	d__Bacteria;p__Bacillota_A;c__Clostridia;o__Oscillospirales;f__Acutalibacteraceae;g__CAG-177;s__CAG-177 sp900771185	97.41	0.836	GCA_900771185.1	d__Bacteria;p__Bacillota_A;c__Clostridia;o__Oscillospirales;f__Acutalibacteraceae;g__CAG-177;s__CAG-177 sp900771185	97.41	0.836	d__Bacteria;p__Bacillota_A;c__Clostridia;o__Oscillospirales;f__Acutalibacteraceae;g__CAG-177;s__	taxonomic classification defined by topology and ANI	topological placement and ANI have congruent species assignments	GCA_017407995.1, s__CAG-177 sp017407995, 95.0, 78.85, 0.42; GCA_900770255.1, s__CAG-177 sp900770255, 95.0, 78.45, 0.345; GCA_003538135.1, s__CAG-177 sp003538135, 95.0, 78.42, 0.3; GCA_003514385.1, s__CAG-177 sp003514385, 95.0, 78.35, 0.326; GCA_002438685.1, s__CAG-177 sp002438685, 95.0, 78.32, 0.324; GCA_002451755.1, s__CAG-177 sp002451755, 95.0, 78.07, 0.328; GCA_000431775.1, s__CAG-177 sp000431775, 95.0, 77.65, 0.098; GCA_902787025.1, s__CAG-177 sp902787025, 95.0, 77.64, 0.071; GCA_017397105.1, s__CAG-177 sp017397105, 95.0, 77.6, 0.057; GCA_016282855.1, s__CAG-177 sp016282855, 95.0, 77.39, 0.051; GCA_017473165.1, s__CAG-177 sp017473165, 95.0, 77.38, 0.088; GCA_016297555.1, s__CAG-177 sp016297555, 95.0, 77.31, 0.136; GCA_905235625.1, s__CAG-177 sp905235625, 95.0, 77.25, 0.069; GCA_016295895.1, s__CAG-177 sp016295895, 95.0, 77.22, 0.095; GCA_017435385.1, s__CAG-177 sp017435385, 95.0, 77.07, 0.095; GCA_024404025.1, s__CAG-177 sp024404025, 95.0, 77.01, 0.074; GCA_024697575.1, s__CAG-177 sp024697575, 95.0, 76.98, 0.043; GCA_017552845.1, s__CAG-177 sp017552845, 95.0, 76.98, 0.048; GCA_017466365.1, s__CAG-177 sp017466365, 95.0, 76.98, 0.075; GCA_016285645.1, s__CAG-177 sp016285645, 95.0, 76.92, 0.087; GCA_902792905.1, s__CAG-177 sp902792905, 95.0, 76.92, 0.05; GCA_002309055.1, s__CAG-177 sp002309055, 95.0, 76.89, 0.053; GCA_024692685.1, s__CAG-177 sp024692685, 95.0, 76.86, 0.049; GCA_017534365.1, s__CAG-177 sp017534365, 95.0, 76.79, 0.047; GCA_017430535.1, s__CAG-177 sp017430535, 95.0, 76.78, 0.054; GCA_015065965.1, s__CAG-177 sp015065965, 95.0, 76.76, 0.067; GCA_017502085.1, s__CAG-177 sp017502085, 95.0, 76.72, 0.078; GCA_017403185.1, s__CAG-177 sp017403185, 95.0, 76.71, 0.08; GCA_017519685.1, s__CAG-177 sp017519685, 95.0, 76.71, 0.06; GCA_902784155.1, s__CAG-177 sp902784155, 95.0, 76.7, 0.044; GCA_017938985.1, s__CAG-177 sp017938985, 95.0, 76.67, 0.075; GCA_017410195.1, s__CAG-177 sp017410195, 95.0, 76.61, 0.071; GCA_017428525.1, s__CAG-177 sp017428525, 95.0, 76.58, 0.064; GCA_015066625.1, s__CAG-177 sp015066625, 95.0, 76.55, 0.082; GCA_017549105.1, s__CAG-177 sp017549105, 95.0, 76.55, 0.091; GCA_017548045.1, s__CAG-177 sp017548045, 95.0, 76.48, 0.072; GCA_017409265.1, s__CAG-177 sp017409265, 95.0, 76.44, 0.094; GCA_016280595.1, s__CAG-177 sp016280595, 95.0, 76.44, 0.05; GCA_017428625.1, s__CAG-177 sp017428625, 95.0, 76.41, 0.063; GCA_017409845.1, s__CAG-177 sp017409845, 95.0, 76.39, 0.086; GCA_002315935.1, s__CAG-177 sp002315935, 95.0, 76.39, 0.063; GCA_017630695.1, s__CAG-177 sp017630695, 95.0, 76.33, 0.081; GCA_024404065.1, s__CAG-177 sp024404065, 95.0, 76.21, 0.032; GCA_016288315.1, s__CAG-177 sp016288315, 95.0, 76.21, 0.055; GCA_017517665.1, s__CAG-177 sp017517665, 95.0, 76.13, 0.078; GCA_024404015.1, s__CAG-177 sp024404015, 95.0, 76.06, 0.068; GCA_017550895.1, s__CAG-177 sp017550895, 95.0, 75.98, 0.047; GCA_017532185.1, s__CAG-177 sp017532185, 95.0, 75.98, 0.064; GCA_900319455.1, s__CAG-177 sp900319455, 95.0, 75.91, 0.051; GCA_017623615.1, s__CAG-177 sp017623615, 95.0, 75.76, 0.109; GCA_902796295.1, s__CAG-177 sp902796295, 95.0, 75.73, 0.034	94.08	11
L1HJC2400670-GF011PPE_3_bin.65	d__Bacteria;p__Bacillota_A;c__Clostridia;o__Lachnospirales;f__Lachnospiraceae;g__Merdimonas;s__Merdimonas massiliensis_A	GCF_016902415.1	95	d__Bacteria;p__Bacillota_A;c__Clostridia;o__Lachnospirales;f__Lachnospiraceae;g__Merdimonas;s__Merdimonas massiliensis_A	97.31	0.929	GCF_016902415.1	d__Bacteria;p__Bacillota_A;c__Clostridia;o__Lachnospirales;f__Lachnospiraceae;g__Merdimonas;s__Merdimonas massiliensis_A	97.31	0.929	d__Bacteria;p__Bacillota_A;c__Clostridia;o__Lachnospirales;f__Lachnospiraceae;g__Merdimonas;s__	taxonomic classification defined by topology and ANI	topological placement and ANI have congruent species assignments	GCF_001754075.1, s__Merdimonas faecis, 95.0, 82.31, 0.679; GCA_900553355.1, s__Merdimonas sp900553355, 95.0, 81.05, 0.571; GCA_019424135.1, s__Merdimonas sp019424135, 95.0, 79.42, 0.518	47.73	11
L1HJC2400670-GF011PPE_3_bin.7	d__Bacteria;p__Bacillota_A;c__Clostridia;o__Lachnospirales;f__Lachnospiraceae;g__Choladousia;s__	N/A	N/A	N/A	N/A	N/A	GCA_902783665.1	d__Bacteria;p__Bacillota_A;c__Clostridia;o__Lachnospirales;f__Lachnospiraceae;g__Choladousia;s__Choladousia sp902783665	76.97	0.098	d__Bacteria;p__Bacillota_A;c__Clostridia;o__Lachnospirales;f__Lachnospiraceae;g__Choladousia;s__	taxonomic classification defined by topology and ANI	classification based on placement in class-level tree	GCA_021771715.1, s__Choladousia sp021771715, 95.0, 78.02, 0.204; GCA_002491565.1, s__Choladousia sp002491565, 95.0, 77.9, 0.178; GCA_944382085.1, s__Choladousia sp944382085, 95.0, 77.87, 0.145; GCA_900757145.1, s__Choladousia sp900757145, 95.0, 77.84, 0.08; GCA_902363665.1, s__Choladousia sp902363665, 95.0, 77.66, 0.147; GCA_003612585.1, s__Choladousia sp003612585, 95.0, 77.57, 0.127; GCA_902363135.1, s__Choladousia sp902363135, 95.0, 77.53, 0.165; GCA_020860715.1, s__Choladousia sp020860715, 95.0, 77.46, 0.142; GCA_021199395.1, s__Choladousia sp021199395, 95.0, 77.42, 0.103; GCA_021201665.1, s__Choladousia sp021201665, 95.0, 77.42, 0.163; GCA_004557975.1, s__Choladousia sp004557975, 95.0, 77.37, 0.181; GCA_020859985.1, s__Choladousia sp020859985, 95.0, 77.35, 0.132; GCA_022776305.1, s__Choladousia sp022776305, 95.0, 77.31, 0.103; GCA_021199655.1, s__Choladousia sp021199655, 95.0, 77.27, 0.16; GCA_021205225.1, s__Choladousia sp021205225, 95.0, 77.24, 0.145; GCA_021199475.1, s__Choladousia sp021199475, 95.0, 77.23, 0.158; GCA_021205755.1, s__Choladousia sp021205755, 95.0, 77.2, 0.114; GCA_021202075.1, s__Choladousia sp021202075, 95.0, 77.17, 0.163; GCA_021205305.1, s__Choladousia sp021205305, 95.0, 77.15, 0.124; GCA_021201095.1, s__Choladousia sp021201095, 95.0, 77.12, 0.132; GCA_020860365.1, s__Choladousia sp020860365, 95.0, 77.12, 0.116; GCA_020859995.1, s__Choladousia sp020859995, 95.0, 77.06, 0.124; GCA_021199235.1, s__Choladousia sp021199235, 95.0, 77.06, 0.137; GCA_018711885.1, s__Choladousia intestinipullorum, 95.0, 76.99, 0.134; GCA_021200475.1, s__Choladousia sp021200475, 95.0, 76.97, 0.137; GCA_021202635.1, s__Choladousia sp021202635, 95.0, 76.92, 0.142; GCA_018712785.1, s__Choladousia intestinavium, 95.0, 76.75, 0.181; GCA_018712605.1, s__Choladousia intestinigallinarum, 95.0, 76.42, 0.129; GCA_934376945.1, s__Choladousia sp934376945, 95.0, 76.37, 0.085; GCA_021203145.1, s__Choladousia sp021203145, 95.0, 76.34, 0.15; GCA_020859965.1, s__Choladousia sp020859965, 95.0, 75.93, 0.052	57.91	11
L1HJC2400670-GF011PPE_3_bin.85	d__Bacteria;p__Bacteroidota;c__Bacteroidia;o__Bacteroidales;f__UBA932;g__Cryptobacteroides;s__Cryptobacteroides avistercoris	GCA_017695095.1	95	d__Bacteria;p__Bacteroidota;c__Bacteroidia;o__Bacteroidales;f__UBA932;g__Cryptobacteroides;s__Cryptobacteroides avistercoris	95.81	0.943	GCA_017695095.1	d__Bacteria;p__Bacteroidota;c__Bacteroidia;o__Bacteroidales;f__UBA932;g__Cryptobacteroides;s__Cryptobacteroides avistercoris	95.81	0.943	d__Bacteria;p__Bacteroidota;c__Bacteroidia;o__Bacteroidales;f__UBA932;g__Cryptobacteroides;s__	taxonomic classification defined by topology and ANI	topological placement and ANI have congruent species assignments	GCA_900543205.1, s__Cryptobacteroides excrementigallinarum, 95.0, 85.37, 0.792; GCA_944325495.1, s__Cryptobacteroides sp944325495, 95.0, 81.24, 0.698; GCA_018715685.1, s__Cryptobacteroides merdipullorum, 95.0, 80.69, 0.698; GCA_001915575.1, s__Cryptobacteroides pullicola, 95.0, 80.28, 0.434; GCA_018065265.1, s__Cryptobacteroides sp018065265, 95.0, 78.41, 0.057; GCA_017960585.1, s__Cryptobacteroides sp017960585, 95.0, 78.33, 0.264; GCA_017561865.1, s__Cryptobacteroides sp017561865, 95.0, 78.3, 0.283; GCA_017551425.1, s__Cryptobacteroides sp017551425, 95.0, 78.24, 0.113; GCA_004555145.1, s__Cryptobacteroides sp004555145, 95.0, 78.19, 0.094; GCA_017617715.1, s__Cryptobacteroides sp017617715, 95.0, 78.14, 0.189; GCA_902798975.1, s__Cryptobacteroides sp902798975, 95.0, 78.12, 0.264; GCA_017651225.1, s__Cryptobacteroides sp017651225, 95.0, 78.04, 0.34; GCA_017561765.1, s__Cryptobacteroides sp017561765, 95.0, 78.01, 0.094; GCA_017477245.1, s__Cryptobacteroides sp017477245, 95.0, 77.96, 0.321; GCA_016295245.1, s__Cryptobacteroides sp016295245, 95.0, 77.89, 0.094; GCA_905234475.1, s__Cryptobacteroides sp905234475, 95.0, 77.87, 0.302; GCA_017651465.1, s__Cryptobacteroides sp017651465, 95.0, 77.87, 0.113; GCA_016290835.1, s__Cryptobacteroides sp016290835, 95.0, 77.87, 0.283; GCA_905235775.1, s__Cryptobacteroides sp905235775, 95.0, 77.83, 0.34; GCA_017615435.1, s__Cryptobacteroides sp017615435, 95.0, 77.82, 0.075; GCA_017548445.1, s__Cryptobacteroides sp017548445, 95.0, 77.82, 0.208; GCA_900541925.1, s__Cryptobacteroides sp900541925, 95.0, 77.81, 0.17; GCA_017615615.1, s__Cryptobacteroides sp017615615, 95.0, 77.73, 0.113; GCA_017428725.1, s__Cryptobacteroides sp017428725, 95.0, 77.69, 0.34; GCA_024695285.1, s__Cryptobacteroides sp024695285, 95.0, 77.65, 0.17; GCA_945874355.1, s__Cryptobacteroides sp945874355, 95.0, 77.59, 0.151; GCA_902789245.1, s__Cryptobacteroides sp902789245, 95.0, 77.56, 0.358; GCA_902792815.1, s__Cryptobacteroides sp902792815, 95.0, 77.45, 0.17; GCA_902768985.1, s__Cryptobacteroides sp902768985, 95.0, 77.45, 0.358; GCA_017458145.1, s__Cryptobacteroides sp017458145, 95.0, 77.43, 0.245; GCA_902780175.1, s__Cryptobacteroides sp902780175, 95.0, 77.43, 0.132; GCA_016288775.1, s__Cryptobacteroides sp016288775, 95.0, 77.42, 0.17; GCA_900167895.1, s__Cryptobacteroides sp900167895, 95.0, 77.42, 0.358; GCA_900319975.1, s__Cryptobacteroides sp900319975, 95.0, 77.4, 0.283; GCA_016281435.1, s__Cryptobacteroides sp016281435, 95.0, 77.37, 0.132; GCA_902790635.1, s__Cryptobacteroides sp902790635, 95.0, 77.33, 0.283; GCA_017535125.1, s__Cryptobacteroides sp017535125, 95.0, 77.32, 0.358; GCA_944323775.1, s__Cryptobacteroides sp944323775, 95.0, 77.29, 0.17; GCA_017616595.1, s__Cryptobacteroides sp017616595, 95.0, 77.22, 0.17; GCA_900319375.1, s__Cryptobacteroides sp900319375, 95.0, 77.16, 0.019; GCA_902787295.1, s__Cryptobacteroides sp902787295, 95.0, 77.15, 0.17; GCA_016291185.1, s__Cryptobacteroides sp016291185, 95.0, 77.15, 0.264; GCA_024401745.1, s__Cryptobacteroides sp024401745, 95.0, 77.11, 0.132; GCA_934726455.1, s__Cryptobacteroides sp934726455, 95.0, 77.03, 0.208; GCA_902762435.1, s__Cryptobacteroides sp902762435, 95.0, 77.0, 0.302; GCA_900769905.1, s__Cryptobacteroides sp900769905, 95.0, 76.94, 0.264; GCA_017444905.1, s__Cryptobacteroides sp017444905, 95.0, 76.91, 0.17; GCA_900318565.1, s__Cryptobacteroides sp900318565, 95.0, 76.88, 0.189; GCA_012744435.1, s__Cryptobacteroides sp012744435, 95.0, 76.84, 0.302; GCA_017617035.1, s__Cryptobacteroides sp017617035, 95.0, 76.84, 0.057; GCA_024402025.1, s__Cryptobacteroides sp024402025, 95.0, 76.82, 0.057; GCA_905234485.1, s__Cryptobacteroides sp905234485, 95.0, 76.79, 0.094; GCA_017554335.1, s__Cryptobacteroides sp017554335, 95.0, 76.79, 0.151; GCA_018065985.1, s__Cryptobacteroides sp018065985, 95.0, 76.76, 0.113; GCA_002309995.1, s__Cryptobacteroides sp002309995, 95.0, 76.76, 0.189; GCA_934702165.1, s__Cryptobacteroides sp934702165, 95.0, 76.71, 0.226; GCA_017453565.1, s__Cryptobacteroides sp017453565, 95.0, 76.71, 0.094; GCA_017454335.1, s__Cryptobacteroides sp017454335, 95.0, 76.67, 0.151; GCA_002439095.1, s__Cryptobacteroides sp002439095, 95.0, 76.64, 0.226; GCA_902782225.1, s__Cryptobacteroides sp902782225, 95.0, 76.6, 0.208; GCA_017455065.1, s__Cryptobacteroides sp017455065, 95.0, 76.6, 0.226; GCA_002395925.1, s__Cryptobacteroides sp002395925, 95.0, 76.57, 0.17; GCA_024681565.1, s__Cryptobacteroides sp024681565, 95.0, 76.53, 0.208; GCA_024401795.1, s__Cryptobacteroides sp024401795, 95.0, 76.51, 0.019; GCA_017454905.1, s__Cryptobacteroides sp017454905, 95.0, 76.51, 0.302; GCA_017538685.1, s__Cryptobacteroides sp017538685, 95.0, 76.46, 0.075; GCA_902766255.1, s__Cryptobacteroides sp902766255, 95.0, 76.42, 0.113; GCA_017634595.1, s__Cryptobacteroides sp017634595, 95.0, 76.35, 0.075; GCA_001602885.1, s__Cryptobacteroides sp001602885, 95.0, 76.29, 0.151; GCA_945487035.1, s__Cryptobacteroides sp945487035, 95.0, 76.24, 0.075; GCA_022508605.1, s__Cryptobacteroides sp022508605, 95.0, 76.19, 0.113; GCA_018064625.1, s__Cryptobacteroides sp018064625, 95.0, 76.18, 0.094; GCA_002451795.1, s__Cryptobacteroides sp002451795, 95.0, 76.02, 0.094; GCA_002438805.1, s__Cryptobacteroides sp002438805, 95.0, 75.96, 0.302; GCA_024401945.1, s__Cryptobacteroides sp024401945, 95.0, 75.84, 0.038; GCA_024401915.1, s__Cryptobacteroides sp024401915, 95.0, 75.8, 0.094; GCA_017454265.1, s__Cryptobacteroides sp017454265, 95.0, 75.79, 0.075; GCA_017612675.1, s__Cryptobacteroides sp017612675, 95.0, 75.68, 0.094; GCA_024401825.1, s__Cryptobacteroides sp024401825, 95.0, 75.6, 0.057; GCA_024401995.1, s__Cryptobacteroides sp024401995, 95.0, 75.47, 0.057; GCA_017383945.1, s__Cryptobacteroides sp017383945, 95.0, 75.44, 0.075; GCA_000432655.1, s__Cryptobacteroides sp000432655, 95.0, 75.44, 0.094; GCA_024401695.1, s__Cryptobacteroides sp024401695, 95.0, 75.41, 0.17; GCA_004556005.1, s__Cryptobacteroides sp004556005, 95.0, 75.39, 0.057; GCA_018065485.1, s__Cryptobacteroides sp018065485, 95.0, 75.3, 0.038; GCA_017962165.1, s__Cryptobacteroides sp017962165, 95.0, 75.22, 0.057; GCA_024401865.1, s__Cryptobacteroides sp024401865, 95.0, 74.62, 0.094; GCA_024401805.1, s__Cryptobacteroides sp024401805, 95.0, 74.6, 0.006; GCA_018066125.1, s__Cryptobacteroides sp018066125, 95.0, 74.57, 0.019; GCA_024401895.1, s__Cryptobacteroides sp024401895, 95.0, 74.57, 0.019; GCA_905234775.1, s__Cryptobacteroides sp905234775, 95.0, 74.54, 0.057; GCA_024402095.1, s__Cryptobacteroides sp024402095, 95.0, 74.54, 0.019; GCA_002315815.1, s__Cryptobacteroides sp002315815, 95.0, 74.54, 0.019; GCA_900771005.1, s__Cryptobacteroides sp900771005, 95.0, 74.52, 0.057; GCA_024401855.1, s__Cryptobacteroides sp024401855, 95.0, 74.48, 0.038; GCA_017651785.1, s__Cryptobacteroides sp017651785, 95.0, 74.42, 0.038; GCA_017509375.1, s__Cryptobacteroides sp017509375, 95.0, 74.39, 0.005	32.85	11
L1HJC2400671-GF011PPE_4_bin.112	d__Bacteria;p__Bacillota_A;c__Clostridia;o__Lachnospirales;f__Lachnospiraceae;g__Enterocloster;s__Enterocloster sp944383785	GCA_944383785.1	95	d__Bacteria;p__Bacillota_A;c__Clostridia;o__Lachnospirales;f__Lachnospiraceae;g__Enterocloster;s__Enterocloster sp944383785	97.76	0.694	GCA_944383785.1	d__Bacteria;p__Bacillota_A;c__Clostridia;o__Lachnospirales;f__Lachnospiraceae;g__Enterocloster;s__Enterocloster sp944383785	97.76	0.694	d__Bacteria;p__Bacillota_A;c__Clostridia;o__Lachnospirales;f__Lachnospiraceae;g__Enterocloster;s__	taxonomic classification defined by topology and ANI	topological placement and ANI have congruent species assignments	GCF_000233455.1, s__Enterocloster citroniae, 95.0, 82.78, 0.139; GCA_900547035.1, s__Enterocloster excrementigallinarum, 95.0, 82.52, 0.722; GCA_019118585.1, s__Enterocloster faecavium, 95.0, 80.95, 0.583; GCF_002234575.2, s__Enterocloster bolteae, 95.0, 80.53, 0.167; GCF_020297485.1, s__Enterocloster clostridioformis, 95.0, 80.22, 0.222; GCF_003473545.1, s__Enterocloster sp000431375, 95.0, 79.74, 0.111; GCA_019119575.1, s__Enterocloster excrementipullorum, 95.0, 79.03, 0.333; GCF_001517625.2, s__Enterocloster sp001517625, 95.0, 78.96, 0.139; GCF_009696375.1, s__Enterocloster porci, 95.0, 78.77, 0.083; GCA_944384065.1, s__Enterocloster sp944384065, 95.0, 78.74, 0.361; GCF_005845215.1, s__Enterocloster sp005845215, 95.0, 78.55, 0.278; GCA_018380885.1, s__Enterocloster sp900555905, 95.0, 78.35, 0.333; GCA_900770345.1, s__Enterocloster sp900770345, 95.0, 78.14, 0.139; GCA_025149125.1, s__Enterocloster asparagiformis, 95.0, 77.85, 0.361; GCF_902364025.1, s__Enterocloster lavalensis, 95.0, 77.5, 0.389; GCF_020554865.1, s__Enterocloster sp900753815, 95.0, 77.34, 0.194; GCA_021201905.1, s__Enterocloster sp021201905, 95.0, 77.33, 0.139; GCF_003434055.1, s__Enterocloster aldenensis, 95.0, 77.33, 0.194; GCF_013282095.1, s__Enterocloster sp900538485, 95.0, 77.28, 0.111; GCA_000155435.1, s__Enterocloster pacaense, 95.0, 77.28, 0.25; GCA_900555045.1, s__Enterocloster sp900555045, 95.0, 77.1, 0.194; GCA_944376135.1, s__Enterocloster sp944376135, 95.0, 76.78, 0.194; GCA_900551225.1, s__Enterocloster sp900551225, 95.0, 76.68, 0.361; GCA_944382045.1, s__Enterocloster sp944382045, 95.0, 76.47, 0.278; GCA_900549235.1, s__Enterocloster sp900549235, 95.0, 76.14, 0.139; GCA_001304855.1, s__Enterocloster sp001304855, 95.0, 76.08, 0.25; GCA_900759225.1, s__Enterocloster sp900759225, 95.0, 75.97, 0.111; GCA_900541315.1, s__Enterocloster sp900541315, 95.0, 75.84, 0.083; GCA_900543885.1, s__Enterocloster sp900543885, 95.0, 75.79, 0.056; GCF_000424325.1, s__Enterocloster clostridioformis_A, 95.0, 75.25, 0.222	45.98	11
L1HJC2400671-GF011PPE_4_bin.115	d__Bacteria;p__Bacillota_A;c__Clostridia;o__Oscillospirales;f__Acutalibacteraceae;g__Eubacterium_R;s__	N/A	N/A	N/A	N/A	N/A	GCA_021200075.1	d__Bacteria;p__Bacillota_A;c__Clostridia;o__Oscillospirales;f__Acutalibacteraceae;g__Eubacterium_R;s__Eubacterium_R sp021200075	78.33	0.375	d__Bacteria;p__Bacillota_A;c__Clostridia;o__Oscillospirales;f__Acutalibacteraceae;g__Eubacterium_R;s__	taxonomic classification defined by topology and ANI	classification based on placement in class-level tree	GCA_905234995.1, s__Eubacterium_R sp905234995, 95.0, 79.55, 0.175; GCA_944380545.1, s__Eubacterium_R sp944380545, 95.0, 79.42, 0.15; GCA_905234495.1, s__Eubacterium_R sp905234495, 95.0, 79.33, 0.3; GCA_934512155.1, s__Eubacterium_R sp934512155, 95.0, 79.18, 0.1; GCA_009774735.1, s__Eubacterium_R sp009774735, 95.0, 78.88, 0.325; GCA_000436835.1, s__Eubacterium_R sp000436835, 95.0, 78.84, 0.325; GCA_002493595.1, s__Eubacterium_R sp002493595, 95.0, 78.75, 0.25; GCA_900321905.1, s__Eubacterium_R sp900321905, 95.0, 78.73, 0.25; GCA_905233805.1, s__Eubacterium_R sp905233805, 95.0, 78.71, 0.125; GCA_020860025.1, s__Eubacterium_R sp020860025, 95.0, 78.67, 0.525; GCA_900539425.1, s__Eubacterium_R sp900539425, 95.0, 78.52, 0.125; GCA_945788455.1, s__Eubacterium_R sp945788455, 95.0, 78.44, 0.075; GCA_945874765.1, s__Eubacterium_R sp945874765, 95.0, 78.4, 0.425; GCA_022511225.1, s__Eubacterium_R sp022511225, 95.0, 78.37, 0.35; GCA_945224895.1, s__Eubacterium_R sp945224895, 95.0, 78.35, 0.525; GCA_017543725.1, s__Eubacterium_R sp017543725, 95.0, 78.33, 0.125; GCA_900539775.1, s__Eubacterium_R sp900539775, 95.0, 78.33, 0.15; GCA_945869905.1, s__Eubacterium_R sp945869905, 95.0, 78.29, 0.25; GCA_000431535.1, s__Eubacterium_R faecale, 95.0, 78.27, 0.15; GCA_021770095.1, s__Eubacterium_R sp021770095, 95.0, 78.22, 0.3; GCA_900555015.1, s__Eubacterium_R sp900555015, 95.0, 78.17, 0.175; GCA_015065445.1, s__Eubacterium_R sp015065445, 95.0, 78.17, 0.15; GCA_945876745.1, s__Eubacterium_R sp945876745, 95.0, 78.16, 0.325; GCA_900767025.1, s__Eubacterium_R sp900767025, 95.0, 78.14, 0.375; GCA_017476375.1, s__Eubacterium_R sp017476375, 95.0, 78.12, 0.15; GCA_017886765.1, s__Eubacterium_R sp017886765, 95.0, 77.94, 0.375; GCF_900167205.1, s__Eubacterium_R coprostanoligenes, 95.0, 77.85, 0.15; GCA_910577195.1, s__Eubacterium_R sp910577195, 95.0, 77.85, 0.325; GCA_900544515.1, s__Eubacterium_R sp900544515, 95.0, 77.85, 0.325; GCA_017458975.1, s__Eubacterium_R sp017458975, 95.0, 77.84, 0.25; GCA_900540305.1, s__Eubacterium_R sp900540305, 95.0, 77.81, 0.2; GCA_022511205.1, s__Eubacterium_R sp022511205, 95.0, 77.78, 0.25; GCA_002361935.1, s__Eubacterium_R sp002361935, 95.0, 77.78, 0.2; GCA_023665085.1, s__Eubacterium_R sp023665085, 95.0, 77.74, 0.25; GCA_944385025.1, s__Eubacterium_R sp944385025, 95.0, 77.74, 0.4; GCA_022009795.1, s__Eubacterium_R sp000433975, 95.0, 77.72, 0.125; GCA_934525195.1, s__Eubacterium_R sp934525195, 95.0, 77.66, 0.2; GCA_017446095.1, s__Eubacterium_R sp017446095, 95.0, 77.65, 0.275; GCA_910577215.1, s__Eubacterium_R sp910577215, 95.0, 77.65, 0.225; GCA_000434995.1, s__Eubacterium_R sp000434995, 95.0, 77.63, 0.175; GCA_934561735.1, s__Eubacterium_R sp934561735, 95.0, 77.62, 0.225; GCA_014465955.1, s__Eubacterium_R sp014465955, 95.0, 77.61, 0.15; GCA_900542875.1, s__Eubacterium_R sp900542875, 95.0, 77.61, 0.225; GCA_002371215.1, s__Eubacterium_R sp002371215, 95.0, 77.59, 0.15; GCA_024696725.1, s__Eubacterium_R sp024696725, 95.0, 77.53, 0.175; GCA_900772705.1, s__Eubacterium_R sp900772705, 95.0, 77.51, 0.2; GCA_902791235.1, s__Eubacterium_R sp902791235, 95.0, 77.48, 0.25; GCA_017445905.1, s__Eubacterium_R sp017445905, 95.0, 77.47, 0.225; GCA_019115455.1, s__Eubacterium_R faecigallinarum, 95.0, 77.46, 0.375; GCA_900766895.1, s__Eubacterium_R sp900766895, 95.0, 77.41, 0.175; GCA_002493325.1, s__Eubacterium_R sp002493325, 95.0, 77.34, 0.35; GCA_905233545.1, s__Eubacterium_R sp905233545, 95.0, 77.33, 0.175; GCA_017450645.1, s__Eubacterium_R sp017450645, 95.0, 77.33, 0.15; GCA_945221685.1, s__Eubacterium_R sp945221685, 95.0, 77.3, 0.35; GCA_900539325.1, s__Eubacterium_R sp900539325, 95.0, 77.28, 0.2; GCA_022511185.1, s__Eubacterium_R sp022511185, 95.0, 77.28, 0.4; GCA_910584985.1, s__Eubacterium_R sp910584985, 95.0, 77.21, 0.175; GCA_944380635.1, s__Eubacterium_R sp944380635, 95.0, 77.15, 0.2; GCA_021199275.1, s__Eubacterium_R sp021199275, 95.0, 77.14, 0.15; GCA_017514345.1, s__Eubacterium_R sp017514345, 95.0, 77.14, 0.2; GCA_900546785.1, s__Eubacterium_R faecipullorum, 95.0, 77.14, 0.15; GCA_023663865.1, s__Eubacterium_R sp023663865, 95.0, 77.12, 0.3; GCA_910583925.1, s__Eubacterium_R sp011958665, 95.0, 77.07, 0.175; GCA_900316345.1, s__Eubacterium_R sp900316345, 95.0, 77.02, 0.275; GCA_934561395.1, s__Eubacterium_R sp900764665, 95.0, 76.99, 0.275; GCA_002329285.1, s__Eubacterium_R sp002329285, 95.0, 76.98, 0.225; GCA_900543795.1, s__Eubacterium_R sp900543795, 95.0, 76.89, 0.2; GCA_902797915.1, s__Eubacterium_R sp902797915, 95.0, 76.86, 0.15; GCA_022772725.1, s__Eubacterium_R sp022772725, 95.0, 76.72, 0.3; GCA_900539165.1, s__Eubacterium_R sp900539165, 95.0, 76.69, 0.25; GCA_020859725.1, s__Eubacterium_R sp020859725, 95.0, 76.68, 0.175; GCA_017463985.1, s__Eubacterium_R sp017463985, 95.0, 76.67, 0.075; GCA_002494125.1, s__Eubacterium_R sp002494125, 95.0, 76.67, 0.275; GCA_900540235.1, s__Eubacterium_R sp900540235, 95.0, 76.57, 0.325; GCA_900539845.1, s__Eubacterium_R faecavium, 95.0, 76.55, 0.15; GCA_003526845.1, s__Eubacterium_R sp003526845, 95.0, 76.31, 0.25; GCA_014799585.1, s__Eubacterium_R sp014799585, 95.0, 76.16, 0.15; GCA_017543415.1, s__Eubacterium_R sp017543415, 95.0, 76.13, 0.075; GCA_900761545.1, s__Eubacterium_R sp900761545, 95.0, 76.04, 0.2; GCA_015065505.1, s__Eubacterium_R sp015065505, 95.0, 76.01, 0.25; GCA_900547915.1, s__Eubacterium_R sp900547915, 95.0, 75.98, 0.075; GCA_015066525.1, s__Eubacterium_R sp015066525, 95.0, 75.86, 0.125; GCA_900548085.1, s__Eubacterium_R sp900548085, 95.0, 75.3, 0.075	44.73	11
L1HJC2400671-GF011PPE_4_bin.41	d__Bacteria;p__Verrucomicrobiota;c__Verrucomicrobiae;o__Pedosphaerales;f__UBA1412;g__UBA1412;s__UBA1412 sp944389455	GCA_944389455.1	95	d__Bacteria;p__Verrucomicrobiota;c__Verrucomicrobiae;o__Pedosphaerales;f__UBA1412;g__UBA1412;s__UBA1412 sp944389455	98.93	0.951	GCA_944389455.1	d__Bacteria;p__Verrucomicrobiota;c__Verrucomicrobiae;o__Pedosphaerales;f__UBA1412;g__UBA1412;s__UBA1412 sp944389455	98.93	0.951	d__Bacteria;p__Verrucomicrobiota;c__Verrucomicrobiae;o__Pedosphaerales;f__UBA1412;g__UBA1412;s__	taxonomic classification defined by topology and ANI	topological placement and ANI have congruent species assignments	GCA_017557085.1, s__UBA1412 sp017557085, 95.0, 82.97, 0.002; GCA_019136955.1, s__UBA1412 sp019136955, 95.0, 82.27, 0.073; GCA_016283885.1, s__UBA1412 sp016283885, 95.0, 78.03, 0.049; GCA_023230105.1, s__UBA1412 sp023230105, 95.0, 77.14, 0.049; GCA_002305615.1, s__UBA1412 sp002305615, 95.0, 77.1, 0.024; GCA_002308515.1, s__UBA1412 sp002308515, 95.0, 76.97, 0.049	24.69	11
L1HJC2400671-GF011PPE_4_bin.52	d__Bacteria;p__Bacillota_A;c__Clostridia;o__Oscillospirales;f__Acutalibacteraceae;g__Fimenecus;s__	N/A	N/A	N/A	N/A	N/A	N/A	N/A	N/A	N/A	d__Bacteria;p__Bacillota_A;c__Clostridia;o__Oscillospirales;f__Acutalibacteraceae;g__Fimenecus;s__	taxonomic classification defined by topology and ANI	classification based on placement in class-level tree	GCA_944384995.1, s__Fimenecus sp944384995, 95.0, 90.92, 0.805; GCA_927362715.1, s__Fimenecus stercoravium, 95.0, 90.79, 0.807; GCA_900545625.1, s__Fimenecus sp900545625, 95.0, 90.69, 0.836; GCA_944384985.1, s__Fimenecus sp944384985, 95.0, 85.32, 0.818; GCA_018714805.1, s__Fimenecus excrementigallinarum, 95.0, 82.0, 0.686; GCA_018712805.1, s__Fimenecus excrementavium, 95.0, 78.51, 0.368; GCA_004555265.1, s__Fimenecus sp004555265, 95.0, 77.87, 0.311; GCA_900766945.1, s__Fimenecus sp900766945, 95.0, 77.82, 0.323; GCA_021769885.1, s__Fimenecus sp021769885, 95.0, 77.58, 0.296; GCA_900540295.1, s__Fimenecus sp900540295, 95.0, 77.4, 0.293; GCA_002490525.1, s__Fimenecus sp002490525, 95.0, 77.22, 0.219; GCA_017546665.1, s__Fimenecus sp017546665, 95.0, 76.96, 0.019; GCA_017399405.1, s__Fimenecus sp017399405, 95.0, 76.94, 0.02; GCA_017503135.1, s__Fimenecus sp017503135, 95.0, 76.89, 0.028; GCA_017624735.1, s__Fimenecus sp017624735, 95.0, 76.81, 0.023; GCA_020025775.1, s__Fimenecus sp020025775, 95.0, 76.7, 0.136; GCA_002490425.1, s__Fimenecus sp002490425, 95.0, 76.65, 0.049; GCA_904501895.1, s__Fimenecus sp904501895, 95.0, 76.58, 0.019; GCA_017399175.1, s__Fimenecus sp017399175, 95.0, 76.58, 0.021; GCA_015066635.1, s__Fimenecus sp015066635, 95.0, 76.54, 0.045; GCA_000432435.1, s__Fimenecus sp000432435, 95.0, 76.5, 0.078; GCA_944380765.1, s__Fimenecus sp944380765, 95.0, 76.47, 0.084; GCA_017631955.1, s__Fimenecus sp017631955, 95.0, 76.39, 0.025; GCA_022768065.1, s__Fimenecus sp022768065, 95.0, 76.26, 0.083; GCA_017466205.1, s__Fimenecus sp017466205, 95.0, 76.23, 0.028; GCA_004556705.1, s__Fimenecus sp004556705, 95.0, 76.22, 0.051; GCA_016290515.1, s__Fimenecus sp016290515, 95.0, 76.14, 0.08; GCA_002361875.1, s__Fimenecus sp002361875, 95.0, 76.07, 0.047; GCA_934436505.1, s__Fimenecus sp934436505, 95.0, 76.03, 0.049; GCA_002437245.1, s__Fimenecus sp002437245, 95.0, 75.99, 0.075; GCA_022508785.1, s__Fimenecus sp022508785, 95.0, 75.93, 0.035; GCA_900315985.1, s__Fimenecus sp900315985, 95.0, 75.86, 0.061; GCA_945787805.1, s__Fimenecus sp945787805, 95.0, 75.75, 0.038; GCA_022508805.1, s__Fimenecus sp022508805, 95.0, 75.74, 0.052; GCA_017438845.1, s__Fimenecus sp017438845, 95.0, 75.35, 0.065; GCA_022508705.1, s__Fimenecus sp022508705, 95.0, 75.29, 0.029	95.15	11
L1HJC2400671-GF011PPE_4_bin.92	d__Bacteria;p__Bacillota_A;c__Clostridia;o__Oscillospirales;f__Acutalibacteraceae;g__Pseudoruminococcus;s__	N/A	N/A	N/A	N/A	N/A	N/A	N/A	N/A	N/A	d__Bacteria;p__Bacillota_A;c__Clostridia;o__Oscillospirales;f__Acutalibacteraceae;g__Pseudoruminococcus;s__	taxonomic novelty determined using RED	classification based on placement in class-level tree	N/A	96.37	11
L1HJC2400672-GF011EGPP_1_bin.1	d__Bacteria;p__Pseudomonadota;c__Gammaproteobacteria;o__Burkholderiales;f__Burkholderiaceae_B;g__Rhodoferax;s__Rhodoferax sp020594515	GCF_020594515.1	95	d__Bacteria;p__Pseudomonadota;c__Gammaproteobacteria;o__Burkholderiales;f__Burkholderiaceae_B;g__Rhodoferax;s__Rhodoferax sp020594515	95.53	0.897	GCF_020594515.1	d__Bacteria;p__Pseudomonadota;c__Gammaproteobacteria;o__Burkholderiales;f__Burkholderiaceae_B;g__Rhodoferax;s__Rhodoferax sp020594515	95.53	0.897	d__Bacteria;p__Pseudomonadota;c__Gammaproteobacteria;o__Burkholderiales;f__Burkholderiaceae_B;g__Rhodoferax;s__	taxonomic classification defined by topology and ANI	topological placement and ANI have congruent species assignments	GCA_002083775.1, s__Rhodoferax ferrireducens_A, 95.0, 85.01, 0.719; GCF_002017865.1, s__Rhodoferax fermentans, 95.0, 84.45, 0.667; GCF_013416775.1, s__Rhodoferax sp013416775, 95.0, 84.28, 0.697; GCF_018619435.1, s__Rhodoferax sp018619435, 95.0, 84.05, 0.67; GCA_903905735.1, s__Rhodoferax sp903905735, 95.0, 82.85, 0.652; GCF_001938565.1, s__Rhodoferax antarcticus, 95.0, 82.3, 0.597; GCA_002842265.1, s__Rhodoferax sp002842265, 95.0, 80.4, 0.476; GCA_014859475.1, s__Rhodoferax sp014859475, 95.0, 80.39, 0.55; GCA_023231075.1, s__Rhodoferax sp023231075, 95.0, 80.37, 0.475; GCA_023700745.1, s__Rhodoferax sp023700745, 95.0, 80.36, 0.482; GCA_011391545.1, s__Rhodoferax sp011391545, 95.0, 80.3, 0.512; GCA_023701345.1, s__Rhodoferax sp023701345, 95.0, 80.27, 0.482; GCA_021737975.1, s__Rhodoferax sp021737975, 95.0, 80.26, 0.452; GCA_011391645.1, s__Rhodoferax sp011391645, 95.0, 80.17, 0.548; GCA_001771065.1, s__Rhodoferax sp001771065, 95.0, 79.99, 0.409; GCA_002789915.1, s__Rhodoferax sp002789915, 95.0, 79.9, 0.495; GCA_002786915.1, s__Rhodoferax sp002786915, 95.0, 79.86, 0.429; GCA_001871515.1, s__Rhodoferax sp001871515, 95.0, 79.83, 0.468; GCA_002784245.1, s__Rhodoferax sp002784245, 95.0, 79.77, 0.586; GCA_903873485.1, s__Rhodoferax sp903873485, 95.0, 79.69, 0.439; GCA_008080595.1, s__Rhodoferax sp008080595, 95.0, 79.63, 0.439; GCF_019973615.1, s__Rhodoferax sp019973615, 95.0, 79.61, 0.425; GCA_016719055.1, s__Rhodoferax sp016719055, 95.0, 79.6, 0.468; GCA_020048295.1, s__Rhodoferax sp020048295, 95.0, 79.52, 0.477; GCA_018063565.1, s__Rhodoferax sp018063565, 95.0, 79.47, 0.403; GCA_020048795.1, s__Rhodoferax sp020048795, 95.0, 79.46, 0.438; GCA_903886165.1, s__Rhodoferax sp903886165, 95.0, 79.4, 0.468; GCA_020048255.1, s__Rhodoferax sp020048255, 95.0, 79.33, 0.462; GCF_000013605.1, s__Rhodoferax ferrireducens, 95.0, 79.28, 0.375; GCA_018061265.1, s__Rhodoferax sp018061265, 95.0, 79.27, 0.366; GCA_002422455.1, s__Rhodoferax sp002422455, 95.0, 79.15, 0.436; GCA_012927445.1, s__Rhodoferax sp012927445, 95.0, 79.13, 0.341; GCF_003347515.1, s__Rhodoferax sp003347515, 95.0, 79.1, 0.421; GCA_021731215.1, s__Rhodoferax sp021731215, 95.0, 79.03, 0.379; GCA_010365055.1, s__Rhodoferax sp010365055, 95.0, 79.02, 0.369; GCA_002413825.1, s__Rhodoferax sp002413825, 95.0, 78.85, 0.328; GCA_903856025.1, s__Rhodoferax sp903856025, 95.0, 78.78, 0.338; GCA_903960915.1, s__Rhodoferax sp903960915, 95.0, 78.71, 0.31; GCA_016708345.1, s__Rhodoferax sp016708345, 95.0, 78.7, 0.299; GCA_013791765.1, s__Rhodoferax sp013791765, 95.0, 78.7, 0.371; GCA_903876735.1, s__Rhodoferax sp903876735, 95.0, 78.65, 0.33; GCA_002381045.1, s__Rhodoferax sp002381045, 95.0, 78.65, 0.351; GCA_903828665.1, s__Rhodoferax sp903828665, 95.0, 78.6, 0.339; GCA_945885775.1, s__Rhodoferax sp945885775, 95.0, 78.52, 0.289; GCA_016718155.1, s__Rhodoferax sp016718155, 95.0, 78.51, 0.325; GCA_903920695.1, s__Rhodoferax sp903920695, 95.0, 78.44, 0.306; GCA_018780565.1, s__Rhodoferax sp018780565, 95.0, 78.41, 0.295; GCA_903839085.1, s__Rhodoferax sp903839085, 95.0, 78.36, 0.29; GCA_017880985.1, s__Rhodoferax sp017880985, 95.0, 78.31, 0.344; GCA_903938955.1, s__Rhodoferax sp903938955, 95.0, 78.31, 0.335; GCA_903914175.1, s__Rhodoferax sp903914175, 95.0, 78.31, 0.301; GCA_016718405.1, s__Rhodoferax sp016718405, 95.0, 78.26, 0.285; GCA_018882485.1, s__Rhodoferax sp018882485, 95.0, 78.2, 0.252; GCA_009693325.1, s__Rhodoferax sp009693325, 95.0, 78.19, 0.287; GCA_903948045.1, s__Rhodoferax sp903948045, 95.0, 78.16, 0.248; GCA_003133245.1, s__Rhodoferax sp003133245, 95.0, 78.12, 0.288; GCA_014190675.1, s__Rhodoferax sp014190675, 95.0, 78.12, 0.268; GCA_945861195.1, s__Rhodoferax sp945861195, 95.0, 78.04, 0.284; GCA_009922295.1, s__Rhodoferax sp009922295, 95.0, 78.02, 0.28; GCA_903930255.1, s__Rhodoferax sp903930255, 95.0, 77.9, 0.264; GCA_007280205.1, s__Rhodoferax sp007280205, 95.0, 77.86, 0.219; GCA_017997975.1, s__Rhodoferax sp017997975, 95.0, 77.8, 0.273; GCA_903896425.1, s__Rhodoferax sp903896425, 95.0, 77.79, 0.29; GCF_017948265.1, s__Rhodoferax sp017948265, 95.0, 77.78, 0.279; GCA_903894475.1, s__Rhodoferax sp903894475, 95.0, 77.66, 0.218; GCA_903840825.1, s__Rhodoferax sp903840825, 95.0, 77.59, 0.256; GCA_903897005.1, s__Rhodoferax sp903897005, 95.0, 77.58, 0.257; GCA_903823025.1, s__Rhodoferax sp903823025, 95.0, 77.55, 0.266; GCA_903906695.1, s__Rhodoferax sp903906695, 95.0, 77.51, 0.24; GCA_021812315.1, s__Rhodoferax sp021812315, 95.0, 77.49, 0.214; GCA_903927295.1, s__Rhodoferax sp903927295, 95.0, 77.26, 0.201; GCA_903927495.1, s__Rhodoferax sp903927495, 95.0, 77.24, 0.188; GCA_903925725.1, s__Rhodoferax sp903925725, 95.0, 77.1, 0.193; GCA_903875275.1, s__Rhodoferax sp903875275, 95.0, 77.0, 0.194; GCA_903929815.1, s__Rhodoferax sp903929815, 95.0, 76.78, 0.144; GCA_903822205.1, s__Rhodoferax sp903822205, 95.0, 76.67, 0.172; GCA_903920405.1, s__Rhodoferax sp903920405, 95.0, 76.32, 0.134	93.29	11
L1HJC2400672-GF011EGPP_1_bin.12	d__Bacteria;p__Bacillota_A;c__Clostridia;o__Clostridiales;f__Clostridiaceae;g__Clostridium;s__	N/A	N/A	N/A	N/A	N/A	N/A	N/A	N/A	N/A	d__Bacteria;p__Bacillota_A;c__Clostridia;o__Clostridiales;f__Clostridiaceae;g__Clostridium;s__	ANI	classification based on placement in class-level tree	GCF_002995745.1, s__Clostridium vincentii, 95.0, 78.15, 0.237; GCF_019977655.1, s__Clostridium gelidum, 95.0, 78.08, 0.234; GCA_003129525.1, s__Clostridium beijerinckii_D, 95.0, 77.98, 0.195; GCA_018372875.1, s__Clostridium sp018372875, 95.0, 77.85, 0.167; GCF_014836335.1, s__Clostridium cibarium, 95.0, 77.81, 0.201; GCF_900447045.1, s__Clostridium paraputrificum, 95.0, 77.79, 0.182; GCA_012519845.1, s__Clostridium sp012519845, 95.0, 77.77, 0.263; GCF_900112485.1, s__Clostridium uliginosum, 95.0, 77.75, 0.191; GCA_900539375.1, s__Clostridium sp900539375, 95.0, 77.7, 0.235; GCF_009928485.1, s__Clostridium sp009928485, 95.0, 77.7, 0.166; GCF_018918325.1, s__Clostridium sp018918325, 95.0, 77.67, 0.218; GCA_021837545.1, s__Clostridium sp021837545, 95.0, 77.65, 0.159; GCA_023424785.1, s__Clostridium sp023424785, 95.0, 77.65, 0.278; GCF_002006345.1, s__Clostridium puniceum, 95.0, 77.64, 0.208; GCA_021372645.1, s__Clostridium sp021372645, 95.0, 77.62, 0.187; GCA_900317445.1, s__Clostridium sp900317445, 95.0, 77.6, 0.267; GCF_019431045.1, s__Clostridium weizhouense, 95.0, 77.58, 0.189; GCA_934746785.1, s__Clostridium sp934746785, 95.0, 77.57, 0.184; GCF_002029255.1, s__Clostridium chromiireducens, 95.0, 77.54, 0.161; GCA_015058475.1, s__Clostridium butyricum_B, 95.0, 77.47, 0.158; GCF_000473995.1, s__Clostridium saccharobutylicum, 95.0, 77.42, 0.203; GCF_023845585.1, s__Clostridium sp023845585, 95.0, 77.42, 0.171; GCF_000827935.1, s__Clostridium botulinum_A, 95.0, 77.41, 0.18; GCF_900290265.1, s__Clostridium cagae, 95.0, 77.41, 0.174; GCA_024409095.1, s__Clostridium sp024409095, 95.0, 77.39, 0.277; GCA_934755305.1, s__Clostridium sp934755305, 95.0, 77.37, 0.187; GCA_021781745.1, s__Clostridium sp021781745, 95.0, 77.37, 0.176; GCA_015058405.1, s__Clostridium sp015058405, 95.0, 77.35, 0.181; GCF_000230835.1, s__Clostridium sp000230835, 95.0, 77.33, 0.173; GCA_022785265.1, s__Clostridium sp022785265, 95.0, 77.31, 0.196; GCF_017873245.1, s__Clostridium tertium, 95.0, 77.31, 0.152; GCA_902785295.1, s__Clostridium sp902785295, 95.0, 77.3, 0.221; GCF_018223745.1, s__Clostridium beijerinckii, 95.0, 77.23, 0.186; GCF_012843905.1, s__Clostridium sp012843905, 95.0, 77.23, 0.142; GCF_003606265.1, s__Clostridium septicum, 95.0, 77.22, 0.147; GCA_012520205.1, s__Clostridium sp012520205, 95.0, 77.21, 0.157; GCA_015058525.1, s__Clostridium butyricum_A, 95.0, 77.21, 0.176; GCA_022767515.1, s__Clostridium sp022767515, 95.0, 77.19, 0.231; GCF_001735765.2, s__Clostridium taeniosporum, 95.0, 77.19, 0.172; GCF_017873235.1, s__Clostridium moniliforme, 95.0, 77.18, 0.179; GCF_015670405.1, s__Clostridium sp015670405, 95.0, 77.18, 0.15; GCF_900116755.1, s__Clostridium sp900116755, 95.0, 77.17, 0.192; GCF_000340885.1, s__Clostridium saccharoperbutylacetonicum, 95.0, 77.17, 0.19; GCF_900461085.1, s__Clostridium baratii, 95.0, 77.16, 0.163; GCF_002760435.1, s__Clostridium sp002760435, 95.0, 77.16, 0.174; GCF_004794105.1, s__Clostridium sartagoforme_B, 95.0, 77.15, 0.14; GCF_006742065.1, s__Clostridium butyricum, 95.0, 77.13, 0.155; GCA_012519155.1, s__Clostridium sp012519155, 95.0, 77.13, 0.215; GCF_001405015.1, s__Clostridium disporicum_B, 95.0, 77.09, 0.139; GCF_000621745.1, s__Clostridium beijerinckii_A, 95.0, 77.09, 0.183; GCF_900086595.1, s__Clostridium nigeriense, 95.0, 77.08, 0.129; GCF_014836325.1, s__Clostridium gallinarum, 95.0, 77.08, 0.148; GCA_015058375.1, s__Clostridium sp015058375, 95.0, 77.08, 0.181; GCF_015550425.1, s__Clostridium sp015550425, 95.0, 77.06, 0.156; GCA_900547475.1, s__Clostridium sp900547475, 95.0, 77.06, 0.138; GCA_910588715.1, s__Clostridium sp910588715, 95.0, 77.06, 0.163; GCA_000753455.2, s__Clostridium jeddahitimonense, 95.0, 77.03, 0.123; GCF_000401215.1, s__Clostridium sartagoforme_A, 95.0, 77.01, 0.144; GCF_900104115.1, s__Clostridium gasigenes, 95.0, 76.98, 0.187; GCA_934746015.1, s__Clostridium sp934746015, 95.0, 76.96, 0.149; GCF_022869825.1, s__Clostridium sp022869825, 95.0, 76.94, 0.148; GCF_000320405.1, s__Clostridium celatum, 95.0, 76.92, 0.144; GCF_002050515.1, s__Clostridium thermobutyricum, 95.0, 76.91, 0.152; GCA_934754925.1, s__Clostridium sp934754925, 95.0, 76.91, 0.152; GCA_023435985.1, s__Clostridium sp023435985, 95.0, 76.91, 0.159; GCA_017888565.1, s__Clostridium sp017888565, 95.0, 76.91, 0.157; GCA_934754915.1, s__Clostridium sp934754915, 95.0, 76.9, 0.132; GCF_002327185.1, s__Clostridium chauvoei, 95.0, 76.88, 0.18; GCF_014287815.1, s__Clostridium sp001916075, 95.0, 76.87, 0.153; GCF_004353185.1, s__Clostridium cuniculi, 95.0, 76.86, 0.153; GCA_900769625.1, s__Clostridium sp900769625, 95.0, 76.86, 0.143; GCF_000498355.1, s__Clostridium sp000498355, 95.0, 76.81, 0.182; GCA_023445445.1, s__Clostridium sp023445445, 95.0, 76.81, 0.135; GCF_015555905.1, s__Clostridium sp015555905, 95.0, 76.8, 0.148; GCF_016907995.1, s__Clostridium sardiniense, 95.0, 76.79, 0.155; GCA_023399035.1, s__Clostridium sp023399035, 95.0, 76.78, 0.131; GCA_017435645.1, s__Clostridium sp017435645, 95.0, 76.77, 0.228; GCA_003539755.1, s__Clostridium sp003539755, 95.0, 76.77, 0.137; GCF_001458595.1, s__Clostridium neonatale, 95.0, 76.77, 0.172; GCA_900759995.1, s__Clostridium sp900759995, 95.0, 76.76, 0.159; GCF_000577815.1, s__Clostridium saudiense, 95.0, 76.75, 0.138; GCF_015234215.1, s__Clostridium chrysemydis, 95.0, 76.74, 0.126; GCF_019734195.1, s__Clostridium sp900766315, 95.0, 76.73, 0.153; GCF_002285495.1, s__Clostridium isatidis, 95.0, 76.7, 0.153; GCA_018372555.1, s__Clostridium sp018372555, 95.0, 76.69, 0.132; GCA_900540255.1, s__Clostridium sp900540255, 95.0, 76.69, 0.163; GCF_015667795.1, s__Clostridium sp015667795, 95.0, 76.67, 0.152; GCA_018918055.1, s__Clostridium sp018918055, 95.0, 76.62, 0.159; GCA_021443865.1, s__Clostridium sp021443865, 95.0, 76.61, 0.149; GCA_023427705.1, s__Clostridium sp023427705, 95.0, 76.6, 0.166; GCA_000435835.1, s__Clostridium sp000435835, 95.0, 76.36, 0.137; GCA_900543325.1, s__Clostridium sp900543325, 95.0, 76.35, 0.146; GCA_934777095.1, s__Clostridium sp934777095, 95.0, 76.32, 0.113; GCA_017383505.1, s__Clostridium sp017383505, 95.0, 76.27, 0.185	94.34	11
L1HJC2400672-GF011EGPP_1_bin.15	d__Bacteria;p__Bacteroidota;c__Bacteroidia;o__Bacteroidales;f__Bacteroidaceae;g__Bacteroides_G;s__	N/A	N/A	N/A	N/A	N/A	GCF_900128905.1	d__Bacteria;p__Bacteroidota;c__Bacteroidia;o__Bacteroidales;f__Bacteroidaceae;g__Bacteroides_G;s__Bacteroides_G luti	81.79	0.583	d__Bacteria;p__Bacteroidota;c__Bacteroidia;o__Bacteroidales;f__Bacteroidaceae;g__Bacteroides_G;s__	taxonomic classification defined by topology and ANI	classification based on placement in class-level tree	GCA_015654535.1, s__Bacteroides_G sp015654535, 95.0, 79.01, 0.417	85.72	11
L1HJC2400672-GF011EGPP_1_bin.18	d__Bacteria;p__Pseudomonadota;c__Gammaproteobacteria;o__Pseudomonadales;f__Moraxellaceae;g__Psychrobacter;s__	N/A	N/A	N/A	N/A	N/A	GCF_014119005.1	d__Bacteria;p__Pseudomonadota;c__Gammaproteobacteria;o__Pseudomonadales;f__Moraxellaceae;g__Psychrobacter;s__Psychrobacter sp014119005	85.47	0.944	d__Bacteria;p__Pseudomonadota;c__Gammaproteobacteria;o__Pseudomonadales;f__Moraxellaceae;g__Psychrobacter;s__	taxonomic classification defined by topology and ANI	classification based on placement in class-level tree	GCF_001298525.1, s__Psychrobacter urativorans_A, 95.0, 82.02, 0.839; GCF_007997305.1, s__Psychrobacter frigidicola, 95.0, 79.74, 0.714; GCF_904846345.1, s__Psychrobacter maritimus, 95.0, 79.54, 0.528; GCF_000012305.1, s__Psychrobacter arcticus, 95.0, 79.5, 0.512; GCF_016107575.1, s__Psychrobacter faecalis, 95.0, 79.36, 0.516; GCF_904846285.1, s__Psychrobacter immobilis_D, 95.0, 79.35, 0.522; GCF_000013905.1, s__Psychrobacter cryohalolentis, 95.0, 79.33, 0.54; GCF_904846175.1, s__Psychrobacter immobilis_E, 95.0, 79.33, 0.556; GCF_904846605.1, s__Psychrobacter sp904846605, 95.0, 79.29, 0.497; GCF_900168255.1, s__Psychrobacter sp900168255, 95.0, 79.28, 0.54; GCF_018448495.1, s__Psychrobacter sp018448495, 96.3562, 79.27, 0.503; GCF_904846185.1, s__Psychrobacter immobilis_B, 96.3523, 79.25, 0.491; GCF_904846215.1, s__Psychrobacter glacincola_B, 95.0, 79.24, 0.556; GCF_904846675.1, s__Psychrobacter urativorans_B, 95.0, 79.24, 0.575; GCF_013248965.1, s__Psychrobacter okhotskensis, 95.0, 79.23, 0.472; GCF_904846615.1, s__Psychrobacter sp000586455, 96.4083, 79.21, 0.509; GCF_001435295.1, s__Psychrobacter sp001435295, 96.4083, 79.17, 0.506; GCF_001593285.1, s__Psychrobacter sp001593285, 95.0, 79.17, 0.534; GCA_002377905.1, s__Psychrobacter sp002377905, 95.0, 79.16, 0.528; GCA_002414005.1, s__Psychrobacter sp002414005, 95.0, 79.14, 0.55; GCA_904846265.1, s__Psychrobacter immobilis_A, 96.3849, 79.13, 0.503; GCF_900163785.1, s__Psychrobacter alimentarius, 95.0, 79.12, 0.438; GCF_001921745.1, s__Psychrobacter sp001921745, 95.0, 79.12, 0.466; GCF_904846075.1, s__Psychrobacter glacincola_C, 96.4049, 79.11, 0.484; GCF_014897815.1, s__Psychrobacter sp003530515, 96.2297, 79.11, 0.475; GCF_016107535.1, s__Psychrobacter cibarius, 96.3915, 79.11, 0.484; GCF_008369115.1, s__Psychrobacter sp008369115, 95.0, 79.1, 0.534; GCF_003217155.1, s__Psychrobacter fozii, 95.0, 79.07, 0.453; GCA_904846145.1, s__Psychrobacter immobilis_G, 95.0, 79.07, 0.404; GCF_014192115.1, s__Psychrobacter luti, 95.0, 79.04, 0.534; GCA_001411745.2, s__Psychrobacter glacincola_A, 96.4049, 79.04, 0.537; GCF_003148585.1, s__Psychrobacter immobilis, 96.3742, 79.03, 0.509; GCF_904846155.1, s__Psychrobacter fulvigenes, 95.0, 79.0, 0.407; GCF_014861365.1, s__Psychrobacter sp014861365, 95.0, 79.0, 0.463; GCF_015864825.1, s__Psychrobacter sp015864825, 95.0, 78.99, 0.45; GCF_904846525.1, s__Psychrobacter sp904846525, 96.3008, 78.96, 0.509; GCF_016107545.1, s__Psychrobacter namhaensis, 95.0, 78.95, 0.463; GCF_002836505.1, s__Psychrobacter sp002836505, 95.0, 78.95, 0.45; GCF_016107525.1, s__Psychrobacter aquimaris, 95.0, 78.94, 0.516; GCF_002836735.1, s__Psychrobacter sp002836735, 95.0, 78.93, 0.444; GCA_002377945.1, s__Psychrobacter sp002377945, 95.0, 78.93, 0.429; GCF_000586475.1, s__Psychrobacter sp000586475, 96.2677, 78.9, 0.516; GCA_002453355.1, s__Psychrobacter sp002453355, 95.0, 78.9, 0.522; GCF_904846715.1, s__Psychrobacter vallis, 95.0, 78.89, 0.478; GCF_014770435.1, s__Psychrobacter sp014770435, 95.0, 78.89, 0.475; GCF_015234355.1, s__Psychrobacter sp015234355, 95.0, 78.87, 0.46; GCF_015277735.1, s__Psychrobacter sp015277735, 95.0, 78.87, 0.432; GCF_904846695.1, s__Psychrobacter urativorans_C, 95.0, 78.85, 0.394; GCF_003350005.1, s__Psychrobacter proteolyticus_A, 95.0, 78.85, 0.46; GCF_904846415.1, s__Psychrobacter piscatorii_A, 95.0, 78.83, 0.453; GCF_001606025.1, s__Psychrobacter alimentarius_A, 95.0, 78.83, 0.432; GCF_000471625.1, s__Psychrobacter aquaticus, 95.0, 78.81, 0.506; GCF_001444505.1, s__Psychrobacter piscatorii, 96.2282, 78.79, 0.453; GCF_013414195.1, s__Psychrobacter sp013414195, 95.0, 78.79, 0.466; GCF_900101915.1, s__Psychrobacter pacificensis, 96.2282, 78.77, 0.453; GCF_009812035.1, s__Psychrobacter nivimaris_A, 95.0, 78.75, 0.491; GCF_014652895.1, s__Psychrobacter glaciei, 95.0, 78.74, 0.543; GCF_022129235.1, s__Psychrobacter sp022129235, 95.0, 78.73, 0.46; GCF_904846225.1, s__Psychrobacter immobilis_F, 95.0, 78.72, 0.484; GCF_904846705.1, s__Psychrobacter sp904846705, 95.0, 78.72, 0.447; GCF_904846235.1, s__Psychrobacter immobilis_C, 95.0, 78.7, 0.469; GCF_001435845.1, s__Psychrobacter sp001435845, 95.0, 78.69, 0.481; GCF_014861395.1, s__Psychrobacter sp014861395, 95.0, 78.68, 0.425; GCF_904846685.1, s__Psychrobacter sp000511655, 95.0, 78.66, 0.339; GCA_000586435.1, s__Psychrobacter sp000586435, 95.0, 78.66, 0.447; GCF_002836715.1, s__Psychrobacter sp002836715, 95.0, 78.65, 0.457; GCF_016107555.1, s__Psychrobacter celer, 95.0, 78.58, 0.444; GCF_018919485.1, s__Psychrobacter sp018919485, 95.0, 78.58, 0.385; GCF_904846645.1, s__Psychrobacter sp904846645, 95.0, 78.58, 0.441; GCF_904846315.1, s__Psychrobacter jeotgali, 95.0, 78.58, 0.41; GCF_904846625.1, s__Psychrobacter sp000586415, 95.0, 78.53, 0.469; GCF_017498085.1, s__Psychrobacter coccoides, 95.0, 78.37, 0.401; GCF_904846035.1, s__Psychrobacter aestuarii, 95.0, 78.34, 0.36; GCF_020736705.1, s__Psychrobacter sanguinis, 95.0, 78.32, 0.143; GCA_913061175.1, s__Psychrobacter sp913061175, 95.0, 78.19, 0.379; GCF_904848165.1, s__Psychrobacter arenosus, 95.0, 78.19, 0.239; GCA_018260395.1, s__Psychrobacter sp018260395, 95.0, 78.11, 0.102; GCF_016464015.1, s__Psychrobacter sp016464015, 95.0, 77.99, 0.357; GCF_000685805.1, s__Psychrobacter phenylpyruvicus, 95.0, 77.93, 0.13; GCF_904846055.1, s__Psychrobacter ciconiae_A, 95.0, 77.84, 0.351; GCF_012847335.1, s__Psychrobacter sp012847335, 95.0, 77.78, 0.398; GCF_900162815.1, s__Psychrobacter pasteurii, 95.0, 77.67, 0.149; GCF_004335015.1, s__Psychrobacter pygoscelis, 95.0, 77.54, 0.214; GCF_022631235.2, s__Psychrobacter sanguinis_A, 95.0, 77.47, 0.193; GCF_020662265.1, s__Psychrobacter sp020662265, 95.0, 77.42, 0.155; GCF_900162825.1, s__Psychrobacter piechaudii, 95.0, 77.36, 0.14; GCA_002385225.1, s__Psychrobacter sp002385225, 95.0, 77.2, 0.152; GCF_002313155.2, s__Psychrobacter sp002313155, 95.0, 77.14, 0.199; GCF_000382145.1, s__Psychrobacter lutiphocae, 95.0, 77.14, 0.158; GCA_020024075.1, s__Psychrobacter sp020024075, 95.0, 77.11, 0.096; GCA_018260445.1, s__Psychrobacter sp018260445, 95.0, 77.11, 0.112; GCF_021012795.1, s__Psychrobacter sp021012795, 95.0, 77.07, 0.177; GCA_012270355.1, s__Psychrobacter sp012270355, 95.0, 76.93, 0.075	64.89	11
L1HJC2400672-GF011EGPP_1_bin.21	d__Bacteria;p__Bacillota_A;c__Clostridia;o__Lachnospirales;f__Lachnospiraceae;g__;s__	N/A	N/A	N/A	N/A	N/A	N/A	N/A	N/A	N/A	d__Bacteria;p__Bacillota_A;c__Clostridia;o__Lachnospirales;f__Lachnospiraceae;g__;s__	taxonomic novelty determined using RED	classification based on placement in class-level tree	N/A	87.49	11
L1HJC2400672-GF011EGPP_1_bin.23	d__Bacteria;p__Pseudomonadota;c__Gammaproteobacteria;o__Burkholderiales;f__Rhodocyclaceae;g__Propionivibrio;s__	N/A	N/A	N/A	N/A	N/A	GCA_018262095.1	d__Bacteria;p__Pseudomonadota;c__Gammaproteobacteria;o__Burkholderiales;f__Rhodocyclaceae;g__Propionivibrio;s__Propionivibrio sp018262095	87.2	0.863	d__Bacteria;p__Pseudomonadota;c__Gammaproteobacteria;o__Burkholderiales;f__Rhodocyclaceae;g__Propionivibrio;s__	taxonomic classification defined by topology and ANI	classification based on placement in class-level tree	GCA_903886975.1, s__Propionivibrio sp903886975, 95.0, 80.32, 0.451; GCA_903917505.1, s__Propionivibrio sp903917505, 95.0, 80.18, 0.408; GCA_017995515.1, s__Propionivibrio sp017995515, 95.0, 80.1, 0.404; GCA_907163075.1, s__Propionivibrio sp907163075, 95.0, 79.93, 0.488; GCA_020049495.1, s__Propionivibrio sp020049495, 95.0, 79.57, 0.365; GCA_016709335.1, s__Propionivibrio dominans, 95.0, 79.39, 0.39; GCF_009469695.1, s__Propionivibrio limicola, 95.0, 79.38, 0.342; GCA_016790145.1, s__Propionivibrio sp016790145, 95.0, 79.35, 0.376; GCF_900099695.1, s__Propionivibrio dicarboxylicus, 95.0, 79.26, 0.394; GCA_903910495.1, s__Propionivibrio sp903910495, 95.0, 79.08, 0.312; GCA_017990155.1, s__Propionivibrio sp017990155, 95.0, 78.94, 0.353; GCA_002304785.1, s__Propionivibrio sp002304785, 95.0, 78.9, 0.362; GCA_020047725.1, s__Propionivibrio sp020047725, 95.0, 78.56, 0.239; GCA_003249625.1, s__Propionivibrio sp003249625, 95.0, 78.47, 0.252; GCA_016705685.1, s__Propionivibrio sp016705685, 95.0, 78.37, 0.279; GCF_900089945.1, s__Propionivibrio aalborgensis, 95.0, 78.34, 0.258; GCA_903916205.1, s__Propionivibrio sp903916205, 95.0, 76.78, 0.161	73.58	11
L1HJC2400672-GF011EGPP_1_bin.25	d__Bacteria;p__Campylobacterota;c__Campylobacteria;o__Campylobacterales;f__Arcobacteraceae;g__Aliarcobacter;s__	N/A	N/A	N/A	N/A	N/A	GCF_003544815.1	d__Bacteria;p__Campylobacterota;c__Campylobacteria;o__Campylobacterales;f__Arcobacteraceae;g__Aliarcobacter;s__Aliarcobacter suis	91.94	0.793	d__Bacteria;p__Campylobacterota;c__Campylobacteria;o__Campylobacterales;f__Arcobacteraceae;g__Aliarcobacter;s__	taxonomic classification defined by topology and ANI	classification based on placement in class-level tree	GCA_019752775.1, s__Aliarcobacter sp019752775, 95.0, 88.05, 0.682; GCF_003063245.1, s__Aliarcobacter caeni, 95.0, 87.69, 0.698; GCF_013201665.1, s__Aliarcobacter venerupis, 95.0, 86.52, 0.75; GCF_003544915.1, s__Aliarcobacter ellisii, 95.0, 84.84, 0.741; GCF_013201935.1, s__Aliarcobacter cloacae, 95.0, 84.76, 0.681; GCF_013177635.1, s__Aliarcobacter aquimarinus, 95.0, 84.09, 0.651; GCA_018816105.1, s__Aliarcobacter sp018816105, 95.0, 84.0, 0.633; GCF_013177675.1, s__Aliarcobacter acticola, 95.0, 83.74, 0.674; GCF_013201725.1, s__Aliarcobacter defluvii, 95.0, 83.7, 0.724; GCA_017995775.1, s__Aliarcobacter sp017995775, 95.0, 83.7, 0.567; GCF_900187115.1, s__Aliarcobacter butzleri, 95.0, 82.56, 0.586; GCF_003063295.1, s__Aliarcobacter lacus, 95.0, 82.39, 0.584; GCA_017996075.1, s__Aliarcobacter sp017996075, 95.0, 80.61, 0.507; GCF_013372265.1, s__Aliarcobacter cibarius, 95.0, 80.4, 0.486; GCF_014352935.1, s__Aliarcobacter cryaerophilus_A, 95.0, 80.22, 0.501; GCF_003316695.1, s__Aliarcobacter vitoriensis, 95.0, 80.22, 0.483; GCF_002993025.1, s__Aliarcobacter cryaerophilus_B, 95.0, 80.14, 0.508; GCF_013201705.1, s__Aliarcobacter faecis, 95.0, 80.08, 0.501; GCF_003660105.1, s__Aliarcobacter cryaerophilus, 95.0, 80.08, 0.481; GCF_003544835.1, s__Aliarcobacter skirrowii, 95.0, 79.9, 0.473; GCF_016106035.1, s__Aliarcobacter vandammei, 95.0, 79.89, 0.46; GCF_013201625.1, s__Aliarcobacter lanthieri, 95.0, 79.88, 0.492; GCF_004299785.2, s__Aliarcobacter porcinus, 95.0, 79.86, 0.432; GCF_004214815.1, s__Aliarcobacter thereius, 95.0, 79.72, 0.459; GCF_003355515.1, s__Aliarcobacter trophiarum, 95.0, 79.3, 0.429	65.72	11
L1HJC2400672-GF011EGPP_1_bin.30	d__Bacteria;p__Bacillota;c__Bacilli;o__Erysipelotrichales;f__Erysipelotrichaceae;g__Erysipelothrix;s__Erysipelothrix sp012520695	GCA_012520695.1	95	d__Bacteria;p__Bacillota;c__Bacilli;o__Erysipelotrichales;f__Erysipelotrichaceae;g__Erysipelothrix;s__Erysipelothrix sp012520695	97.14	0.9	GCA_012520695.1	d__Bacteria;p__Bacillota;c__Bacilli;o__Erysipelotrichales;f__Erysipelotrichaceae;g__Erysipelothrix;s__Erysipelothrix sp012520695	97.14	0.9	d__Bacteria;p__Bacillota;c__Bacilli;o__Erysipelotrichales;f__Erysipelotrichaceae;g__Erysipelothrix;s__	taxonomic classification defined by topology and ANI	topological placement and ANI have congruent species assignments	GCF_000373785.1, s__Erysipelothrix tonsillarum, 95.0, 78.98, 0.1; GCF_011400295.1, s__Erysipelothrix sp011400295, 95.0, 78.91, 0.117; GCA_002358955.1, s__Erysipelothrix sp002358955, 95.0, 78.5, 0.15; GCF_900637845.1, s__Erysipelothrix rhusiopathiae, 95.0, 78.26, 0.183; GCF_009828835.1, s__Erysipelothrix urinaevulpis, 95.0, 78.14, 0.117; GCF_003931795.1, s__Erysipelothrix piscisicarius, 95.0, 78.06, 0.2; GCF_940143175.1, s__Erysipelothrix sp940143175, 95.0, 77.92, 0.167; GCF_014396165.1, s__Erysipelothrix inopinata, 95.0, 77.89, 0.15; GCA_002359085.1, s__Erysipelothrix sp002359085, 95.0, 77.64, 0.05; GCF_009828745.1, s__Erysipelothrix anatis, 95.0, 77.6, 0.133; GCF_011299615.1, s__Erysipelothrix sp011299615, 95.0, 77.42, 0.183; GCF_001545095.1, s__Erysipelothrix larvae, 95.0, 76.99, 0.1; GCF_009828775.2, s__Erysipelothrix aquatica, 95.0, 76.8, 0.133; GCA_012727815.1, s__Erysipelothrix sp012727815, 95.0, 74.95, 0.1	41.11	11
L1HJC2400672-GF011EGPP_1_bin.34	d__Bacteria;p__Bacteroidota;c__Bacteroidia;o__Bacteroidales;f__Bacteroidaceae;g__Bacteroides_G;s__	N/A	N/A	N/A	N/A	N/A	GCF_900128905.1	d__Bacteria;p__Bacteroidota;c__Bacteroidia;o__Bacteroidales;f__Bacteroidaceae;g__Bacteroides_G;s__Bacteroides_G luti	93.89	0.879	d__Bacteria;p__Bacteroidota;c__Bacteroidia;o__Bacteroidales;f__Bacteroidaceae;g__Bacteroides_G;s__	taxonomic classification defined by topology and ANI	classification based on placement in class-level tree	GCA_015654535.1, s__Bacteroides_G sp015654535, 95.0, 78.29, 0.325	91.8	11
L1HJC2400672-GF011EGPP_1_bin.37	d__Bacteria;p__Bacillota_A;c__Clostridia;o__Lachnospirales;f__Lachnospiraceae;g__Anaerosacchariphilus;s__	N/A	N/A	N/A	N/A	N/A	GCF_003363435.1	d__Bacteria;p__Bacillota_A;c__Clostridia;o__Lachnospirales;f__Lachnospiraceae;g__Anaerosacchariphilus;s__Anaerosacchariphilus polymeriproducens	77.38	0.135	d__Bacteria;p__Bacillota_A;c__Clostridia;o__Lachnospirales;f__Lachnospiraceae;g__Anaerosacchariphilus;s__	taxonomic classification defined by topology and ANI	classification based on placement in class-level tree	N/A	88.48	11
L1HJC2400672-GF011EGPP_1_bin.38	d__Bacteria;p__Pseudomonadota;c__Alphaproteobacteria;o__Sphingomonadales;f__Sphingomonadaceae;g__Allosphingosinicella;s__	N/A	N/A	N/A	N/A	N/A	GCA_934539295.1	d__Bacteria;p__Pseudomonadota;c__Alphaproteobacteria;o__Sphingomonadales;f__Sphingomonadaceae;g__Allosphingosinicella;s__Allosphingosinicella sp934539295	81.13	0.474	d__Bacteria;p__Pseudomonadota;c__Alphaproteobacteria;o__Sphingomonadales;f__Sphingomonadaceae;g__Allosphingosinicella;s__	taxonomic classification defined by topology and ANI	classification based on placement in class-level tree	GCF_003129465.1, s__Allosphingosinicella humi, 95.0, 81.0, 0.502; GCA_019635535.1, s__Allosphingosinicella sp019635535, 95.0, 80.84, 0.501; GCA_023423775.1, s__Allosphingosinicella sp023423775, 95.0, 80.77, 0.432; GCA_902806315.1, s__Allosphingosinicella sp902806315, 95.0, 80.55, 0.454; GCF_011320075.1, s__Allosphingosinicella sp011320075, 95.0, 80.52, 0.446; GCF_900177405.1, s__Allosphingosinicella indica, 95.0, 80.48, 0.47; GCF_004564275.1, s__Allosphingosinicella parva, 95.0, 80.45, 0.575; GCA_019239415.1, s__Allosphingosinicella sp019239415, 95.0, 80.44, 0.471; GCA_019232625.1, s__Allosphingosinicella sp019232625, 95.0, 80.38, 0.532; GCF_007995055.1, s__Allosphingosinicella ginsenosidimutans, 95.0, 80.37, 0.484; GCF_016025255.1, s__Allosphingosinicella flava, 95.0, 80.33, 0.453; GCA_023390415.1, s__Allosphingosinicella sp023390415, 95.0, 80.17, 0.406; GCA_023417515.1, s__Allosphingosinicella sp023417515, 95.0, 80.12, 0.443; GCA_005882415.1, s__Allosphingosinicella sp005882415, 95.0, 80.03, 0.449; GCA_003347635.1, s__Allosphingosinicella sp003347635, 95.0, 79.98, 0.535; GCA_005883305.1, s__Allosphingosinicella sp005883305, 95.0, 79.94, 0.453; GCA_023416515.1, s__Allosphingosinicella sp023416515, 95.0, 79.86, 0.419; GCF_004135585.1, s__Allosphingosinicella sp004135585, 95.0, 79.7, 0.506; GCF_003012815.1, s__Allosphingosinicella vermicomposti, 95.0, 79.54, 0.392; GCA_019239785.1, s__Allosphingosinicella sp019239785, 95.0, 79.36, 0.434; GCF_004151485.1, s__Allosphingosinicella sp004151485, 95.0, 79.36, 0.47; GCF_003012735.1, s__Allosphingosinicella deserti, 95.0, 79.36, 0.543; GCA_002344055.1, s__Allosphingosinicella sp002344055, 95.0, 79.35, 0.412; GCA_023424095.1, s__Allosphingosinicella sp023424095, 95.0, 79.32, 0.416; GCA_013816585.1, s__Allosphingosinicella sp013816585, 95.0, 78.7, 0.362; GCA_016781555.1, s__Allosphingosinicella sp016781555, 95.0, 78.24, 0.281	89.91	11
L1HJC2400672-GF011EGPP_1_bin.40	d__Bacteria;p__Pseudomonadota;c__Gammaproteobacteria;o__Enterobacterales;f__Enterobacteriaceae;g__Klebsiella;s__Klebsiella pneumoniae	GCF_000742135.1	95.239	d__Bacteria;p__Pseudomonadota;c__Gammaproteobacteria;o__Enterobacterales;f__Enterobacteriaceae;g__Klebsiella;s__Klebsiella pneumoniae	98.15	0.962	N/A	N/A	N/A	N/A	d__Bacteria;p__Pseudomonadota;c__Gammaproteobacteria;o__Enterobacterales;f__Enterobacteriaceae;g__Klebsiella;s__	ANI	topological placement and ANI have incongruent species assignments	GCF_000742135.1, s__Klebsiella pneumoniae, 95.239, 98.15, 0.962; GCF_000828055.2, s__Klebsiella variicola, 95.0, 96.89, 0.981; GCF_020526085.1, s__Klebsiella africana, 95.239, 95.48, 0.953; GCF_020525925.1, s__Klebsiella quasipneumoniae, 95.0, 94.6, 0.943; GCF_000215745.1, s__Klebsiella aerogenes, 95.0, 86.79, 0.811; GCF_004342285.1, s__Klebsiella sp004342285, 95.0, 84.8, 0.821; GCA_002270295.1, s__Klebsiella sp002270295, 95.0, 84.74, 0.83; GCF_002925905.1, s__Klebsiella michiganensis, 95.0, 84.72, 0.906; GCF_006711645.1, s__Klebsiella electrica, 95.0, 84.55, 0.792; GCF_000735435.1, s__Klebsiella planticola, 95.7194, 84.53, 0.821; GCF_006539725.1, s__Klebsiella terrigena, 95.0, 84.52, 0.858; GCF_009707385.1, s__Klebsiella oxytoca_C, 95.0, 84.46, 0.802; GCF_900200035.1, s__Klebsiella grimontii, 95.0, 84.45, 0.877; GCF_902158555.1, s__Klebsiella spallanzanii, 95.0, 84.18, 0.83; GCA_900759445.1, s__Klebsiella sp900759445, 95.0, 84.15, 0.604; GCF_014298075.1, s__Klebsiella sp003752615, 95.0, 84.13, 0.84; GCF_001598295.1, s__Klebsiella ornithinolytica, 95.7194, 83.99, 0.84; GCF_001598695.1, s__Klebsiella oxytoca, 95.0, 83.96, 0.896; GCF_003261575.2, s__Klebsiella huaxiensis, 95.0, 83.65, 0.84; GCF_005860775.1, s__Klebsiella indica, 95.0, 83.57, 0.736	32.83	11
L1HJC2400672-GF011EGPP_1_bin.42	d__Bacteria;p__Bacillota_A;c__Clostridia;o__Saccharofermentanales;f__Saccharofermentanaceae;g__Firm-13;s__	N/A	N/A	N/A	N/A	N/A	N/A	N/A	N/A	N/A	d__Bacteria;p__Bacillota_A;c__Clostridia;o__Saccharofermentanales;f__Saccharofermentanaceae;g__Firm-13;s__	ANI	classification based on placement in class-level tree	GCA_023397475.1, s__Firm-13 sp023397475, 95.0, 77.73, 0.144; GCA_002418705.1, s__Firm-13 sp002418705, 95.0, 77.39, 0.093; GCA_017881645.1, s__Firm-13 sp017881645, 95.0, 77.36, 0.188; GCA_001603035.1, s__Firm-13 sp001603035, 95.0, 77.08, 0.15	96.05	11
L1HJC2400672-GF011EGPP_1_bin.52	d__Bacteria;p__Deinococcota;c__Deinococci;o__Deinococcales;f__Thermaceae;g__Meiothermus_B;s__Meiothermus_B silvanus	GCF_000092125.1	95	d__Bacteria;p__Deinococcota;c__Deinococci;o__Deinococcales;f__Thermaceae;g__Meiothermus_B;s__Meiothermus_B silvanus	97.02	0.891	GCF_000092125.1	d__Bacteria;p__Deinococcota;c__Deinococci;o__Deinococcales;f__Thermaceae;g__Meiothermus_B;s__Meiothermus_B silvanus	97.02	0.891	d__Bacteria;p__Deinococcota;c__Deinococci;o__Deinococcales;f__Thermaceae;g__Meiothermus_B;s__	taxonomic classification defined by topology and ANI	topological placement and ANI have congruent species assignments	GCF_003226535.1, s__Meiothermus_B sp003226535, 95.0, 87.67, 0.806	93.11	11
L1HJC2400672-GF011EGPP_1_bin.54	d__Bacteria;p__Bacillota_A;c__Clostridia;o__Lachnospirales;f__Lachnospiraceae;g__Clostridium_N;s__	N/A	N/A	N/A	N/A	N/A	GCF_900111235.1	d__Bacteria;p__Bacillota_A;c__Clostridia;o__Lachnospirales;f__Lachnospiraceae;g__Clostridium_N;s__Clostridium_N fimetarium	78.61	0.365	d__Bacteria;p__Bacillota_A;c__Clostridia;o__Lachnospirales;f__Lachnospiraceae;g__Clostridium_N;s__	taxonomic classification defined by topology and ANI	classification based on placement in class-level tree	GCA_905215405.1, s__Clostridium_N sp905215405, 95.0, 77.39, 0.164	66.2	11
L1HJC2400672-GF011EGPP_1_bin.60	d__Bacteria;p__Bacillota_A;c__Clostridia;o__Peptostreptococcales;f__Peptostreptococcaceae;g__Romboutsia;s__Romboutsia sp904418825	GCA_904418825.1	95	d__Bacteria;p__Bacillota_A;c__Clostridia;o__Peptostreptococcales;f__Peptostreptococcaceae;g__Romboutsia;s__Romboutsia sp904418825	98.66	0.9	GCA_904418825.1	d__Bacteria;p__Bacillota_A;c__Clostridia;o__Peptostreptococcales;f__Peptostreptococcaceae;g__Romboutsia;s__Romboutsia sp904418825	98.66	0.9	d__Bacteria;p__Bacillota_A;c__Clostridia;o__Peptostreptococcales;f__Peptostreptococcaceae;g__Romboutsia;s__	taxonomic classification defined by topology and ANI	topological placement and ANI have congruent species assignments	GCF_900106845.1, s__Romboutsia timonensis, 95.0, 90.52, 0.921; GCF_900015215.1, s__Romboutsia ilealis, 95.0, 90.21, 0.93; GCA_018336475.1, s__Romboutsia sp018336475, 95.0, 87.35, 0.883	90.03	11
L1HJC2400672-GF011EGPP_1_bin.62	d__Bacteria;p__Bacillota_A;c__Clostridia;o__Saccharofermentanales;f__Saccharofermentanaceae;g__Firm-13;s__	N/A	N/A	N/A	N/A	N/A	GCA_002418705.1	d__Bacteria;p__Bacillota_A;c__Clostridia;o__Saccharofermentanales;f__Saccharofermentanaceae;g__Firm-13;s__Firm-13 sp002418705	79.42	0.229	d__Bacteria;p__Bacillota_A;c__Clostridia;o__Saccharofermentanales;f__Saccharofermentanaceae;g__Firm-13;s__	taxonomic classification defined by topology and ANI	classification based on placement in class-level tree	GCA_017881645.1, s__Firm-13 sp017881645, 95.0, 77.55, 0.225; GCA_023397475.1, s__Firm-13 sp023397475, 95.0, 77.28, 0.062; GCA_001603035.1, s__Firm-13 sp001603035, 95.0, 76.99, 0.074	93.84	11
L1HJC2400672-GF011EGPP_1_bin.66	d__Bacteria;p__Bacillota_A;c__Clostridia;o__Lachnospirales;f__Lachnospiraceae;g__;s__	N/A	N/A	N/A	N/A	N/A	N/A	N/A	N/A	N/A	d__Bacteria;p__Bacillota_A;c__Clostridia;o__Lachnospirales;f__Lachnospiraceae;g__;s__	taxonomic novelty determined using RED	classification based on placement in class-level tree	N/A	81.73	11
L1HJC2400672-GF011EGPP_1_bin.68	d__Bacteria;p__Pseudomonadota;c__Gammaproteobacteria;o__Pseudomonadales;f__Moraxellaceae;g__Psychrobacter;s__	N/A	N/A	N/A	N/A	N/A	N/A	N/A	N/A	N/A	d__Bacteria;p__Pseudomonadota;c__Gammaproteobacteria;o__Pseudomonadales;f__Moraxellaceae;g__Psychrobacter;s__	taxonomic classification defined by topology and ANI	classification based on placement in class-level tree	GCF_016107575.1, s__Psychrobacter faecalis, 95.0, 91.47, 0.655; GCA_002377905.1, s__Psychrobacter sp002377905, 95.0, 88.03, 0.675; GCA_002414005.1, s__Psychrobacter sp002414005, 95.0, 84.58, 0.6; GCF_904846345.1, s__Psychrobacter maritimus, 95.0, 83.93, 0.635; GCF_904846175.1, s__Psychrobacter immobilis_E, 95.0, 83.9, 0.616; GCF_904846285.1, s__Psychrobacter immobilis_D, 95.0, 83.87, 0.627; GCA_002453355.1, s__Psychrobacter sp002453355, 95.0, 83.84, 0.627; GCF_014192115.1, s__Psychrobacter luti, 95.0, 83.08, 0.647; GCF_008369115.1, s__Psychrobacter sp008369115, 95.0, 82.84, 0.624; GCF_014119005.1, s__Psychrobacter sp014119005, 95.0, 82.79, 0.659; GCF_000013905.1, s__Psychrobacter cryohalolentis, 95.0, 80.56, 0.612; GCF_001298525.1, s__Psychrobacter urativorans_A, 95.0, 80.54, 0.627; GCF_900168255.1, s__Psychrobacter sp900168255, 95.0, 80.42, 0.6; GCF_904846075.1, s__Psychrobacter glacincola_C, 96.4049, 80.41, 0.561; GCF_003148585.1, s__Psychrobacter immobilis, 96.3742, 80.35, 0.557; GCF_013248965.1, s__Psychrobacter okhotskensis, 95.0, 80.34, 0.557; GCF_904846185.1, s__Psychrobacter immobilis_B, 96.3523, 80.29, 0.573; GCF_904846215.1, s__Psychrobacter glacincola_B, 95.0, 80.28, 0.6; GCF_001435295.1, s__Psychrobacter sp001435295, 96.4083, 80.22, 0.549; GCF_014897815.1, s__Psychrobacter sp003530515, 96.2297, 80.19, 0.545; GCF_000012305.1, s__Psychrobacter arcticus, 95.0, 80.12, 0.569; GCF_016107525.1, s__Psychrobacter aquimaris, 95.0, 80.08, 0.565; GCF_000586475.1, s__Psychrobacter sp000586475, 96.2677, 80.07, 0.557; GCF_014652895.1, s__Psychrobacter glaciei, 95.0, 80.04, 0.549; GCA_904846265.1, s__Psychrobacter immobilis_A, 96.3849, 80.0, 0.553; GCF_904846615.1, s__Psychrobacter sp000586455, 96.4083, 79.99, 0.569; GCF_904846525.1, s__Psychrobacter sp904846525, 96.3008, 79.98, 0.557; GCF_016107535.1, s__Psychrobacter cibarius, 96.3915, 79.97, 0.576; GCF_014861365.1, s__Psychrobacter sp014861365, 95.0, 79.81, 0.553; GCA_001411745.2, s__Psychrobacter glacincola_A, 96.4049, 79.8, 0.553; GCF_018448495.1, s__Psychrobacter sp018448495, 96.3562, 79.78, 0.588; GCF_016107555.1, s__Psychrobacter celer, 95.0, 79.43, 0.463; GCF_000471625.1, s__Psychrobacter aquaticus, 95.0, 79.37, 0.51; GCF_016107545.1, s__Psychrobacter namhaensis, 95.0, 79.35, 0.49; GCA_002377945.1, s__Psychrobacter sp002377945, 95.0, 79.28, 0.463; GCF_904846415.1, s__Psychrobacter piscatorii_A, 95.0, 79.23, 0.459; GCF_014861395.1, s__Psychrobacter sp014861395, 95.0, 79.23, 0.4; GCF_904846235.1, s__Psychrobacter immobilis_C, 95.0, 79.23, 0.49; GCF_002836715.1, s__Psychrobacter sp002836715, 95.0, 79.19, 0.455; GCF_002836505.1, s__Psychrobacter sp002836505, 95.0, 79.19, 0.455; GCF_001444505.1, s__Psychrobacter piscatorii, 96.2282, 79.19, 0.455; GCF_015864825.1, s__Psychrobacter sp015864825, 95.0, 79.15, 0.475; GCA_913061175.1, s__Psychrobacter sp913061175, 95.0, 79.13, 0.424; GCF_013414195.1, s__Psychrobacter sp013414195, 95.0, 79.11, 0.451; GCA_000586435.1, s__Psychrobacter sp000586435, 95.0, 79.1, 0.451; GCF_015277735.1, s__Psychrobacter sp015277735, 95.0, 79.1, 0.475; GCF_001606025.1, s__Psychrobacter alimentarius_A, 95.0, 79.09, 0.451; GCF_015234355.1, s__Psychrobacter sp015234355, 95.0, 79.07, 0.506; GCF_003217155.1, s__Psychrobacter fozii, 95.0, 79.06, 0.49; GCF_014770435.1, s__Psychrobacter sp014770435, 95.0, 79.06, 0.467; GCF_022129235.1, s__Psychrobacter sp022129235, 95.0, 79.05, 0.478; GCF_904846645.1, s__Psychrobacter sp904846645, 95.0, 79.04, 0.443; GCF_009812035.1, s__Psychrobacter nivimaris_A, 95.0, 79.01, 0.486; GCF_904846225.1, s__Psychrobacter immobilis_F, 95.0, 79.01, 0.522; GCF_904846715.1, s__Psychrobacter vallis, 95.0, 79.0, 0.522; GCF_900101915.1, s__Psychrobacter pacificensis, 96.2282, 79.0, 0.49; GCF_002836735.1, s__Psychrobacter sp002836735, 95.0, 78.96, 0.467; GCF_904846625.1, s__Psychrobacter sp000586415, 95.0, 78.96, 0.451; GCF_001593285.1, s__Psychrobacter sp001593285, 95.0, 78.96, 0.49; GCF_003350005.1, s__Psychrobacter proteolyticus_A, 95.0, 78.95, 0.463; GCF_904846705.1, s__Psychrobacter sp904846705, 95.0, 78.88, 0.471; GCF_007997305.1, s__Psychrobacter frigidicola, 95.0, 78.74, 0.537; GCF_001435845.1, s__Psychrobacter sp001435845, 95.0, 78.72, 0.51; GCF_001921745.1, s__Psychrobacter sp001921745, 95.0, 78.66, 0.412; GCF_904846675.1, s__Psychrobacter urativorans_B, 95.0, 78.64, 0.49; GCF_900163785.1, s__Psychrobacter alimentarius, 95.0, 78.62, 0.486; GCF_904846605.1, s__Psychrobacter sp904846605, 95.0, 78.58, 0.439; GCF_904846155.1, s__Psychrobacter fulvigenes, 95.0, 78.45, 0.467; GCF_900162825.1, s__Psychrobacter piechaudii, 95.0, 78.16, 0.145; GCF_904846315.1, s__Psychrobacter jeotgali, 95.0, 78.09, 0.416; GCA_904846145.1, s__Psychrobacter immobilis_G, 95.0, 78.07, 0.322; GCF_904846685.1, s__Psychrobacter sp000511655, 95.0, 77.95, 0.376; GCF_018919485.1, s__Psychrobacter sp018919485, 95.0, 77.79, 0.345; GCF_017498085.1, s__Psychrobacter coccoides, 95.0, 77.73, 0.38; GCF_904846695.1, s__Psychrobacter urativorans_C, 95.0, 77.67, 0.333; GCF_016464015.1, s__Psychrobacter sp016464015, 95.0, 77.61, 0.318; GCF_900162815.1, s__Psychrobacter pasteurii, 95.0, 77.52, 0.125; GCF_012847335.1, s__Psychrobacter sp012847335, 95.0, 77.49, 0.29; GCA_002385225.1, s__Psychrobacter sp002385225, 95.0, 77.46, 0.114; GCF_904846055.1, s__Psychrobacter ciconiae_A, 95.0, 77.32, 0.275; GCF_904846035.1, s__Psychrobacter aestuarii, 95.0, 77.31, 0.318; GCF_020736705.1, s__Psychrobacter sanguinis, 95.0, 77.28, 0.129; GCA_020024075.1, s__Psychrobacter sp020024075, 95.0, 77.18, 0.106; GCF_022631235.2, s__Psychrobacter sanguinis_A, 95.0, 77.1, 0.165; GCF_002313155.2, s__Psychrobacter sp002313155, 95.0, 76.95, 0.165; GCF_000382145.1, s__Psychrobacter lutiphocae, 95.0, 76.92, 0.118; GCF_904848165.1, s__Psychrobacter arenosus, 95.0, 76.86, 0.212; GCF_004335015.1, s__Psychrobacter pygoscelis, 95.0, 76.8, 0.165; GCF_000685805.1, s__Psychrobacter phenylpyruvicus, 95.0, 76.76, 0.102; GCF_021012795.1, s__Psychrobacter sp021012795, 95.0, 76.72, 0.165; GCF_020662265.1, s__Psychrobacter sp020662265, 95.0, 76.44, 0.098; GCA_018260445.1, s__Psychrobacter sp018260445, 95.0, 76.28, 0.078; GCA_018260395.1, s__Psychrobacter sp018260395, 95.0, 76.18, 0.075; GCA_012270355.1, s__Psychrobacter sp012270355, 95.0, 75.84, 0.063	38.65	11
L1HJC2400672-GF011EGPP_1_bin.71	d__Bacteria;p__Bacteroidota;c__Bacteroidia;o__Bacteroidales;f__Bacteroidaceae;g__UBA1794;s__UBA1794 sp018054715	GCA_018054715.1	95	d__Bacteria;p__Bacteroidota;c__Bacteroidia;o__Bacteroidales;f__Bacteroidaceae;g__UBA1794;s__UBA1794 sp018054715	98.68	0.846	GCA_018054715.1	d__Bacteria;p__Bacteroidota;c__Bacteroidia;o__Bacteroidales;f__Bacteroidaceae;g__UBA1794;s__UBA1794 sp018054715	98.68	0.846	d__Bacteria;p__Bacteroidota;c__Bacteroidia;o__Bacteroidales;f__Bacteroidaceae;g__UBA1794;s__	taxonomic classification defined by topology and ANI	topological placement and ANI have congruent species assignments	GCA_944320955.1, s__UBA1794 sp944320955, 95.0, 76.71, 0.031; GCA_002315435.1, s__UBA1794 sp002315435, 95.0, 76.48, 0.043	91.84	11
L1HJC2400672-GF011EGPP_1_bin.73	d__Bacteria;p__Bacillota_A;c__Clostridia;o__Oscillospirales;f__Ruminococcaceae;g__;s__	N/A	N/A	N/A	N/A	N/A	N/A	N/A	N/A	N/A	d__Bacteria;p__Bacillota_A;c__Clostridia;o__Oscillospirales;f__Ruminococcaceae;g__;s__	taxonomic novelty determined using RED	classification based on placement in class-level tree	N/A	76.39	11
L1HJC2400672-GF011EGPP_1_bin.76	d__Bacteria;p__Bacillota_A;c__Clostridia;o__Eubacteriales;f__Eubacteriaceae;g__Acetobacterium;s__	N/A	N/A	N/A	N/A	N/A	N/A	N/A	N/A	N/A	d__Bacteria;p__Bacillota_A;c__Clostridia;o__Eubacteriales;f__Eubacteriaceae;g__Acetobacterium;s__	taxonomic classification defined by topology and ANI	classification based on placement in class-level tree	GCF_000472665.1, s__Acetobacterium dehalogenans, 95.0, 89.6, 0.97; GCA_002841405.1, s__Acetobacterium sp002841405, 95.0, 85.9, 0.881; GCF_001766835.1, s__Acetobacterium wieringae, 95.0, 84.32, 0.926; GCF_003260995.1, s__Acetobacterium sp003260995, 95.0, 83.92, 0.844; GCA_018903255.1, s__Acetobacterium sp018903255, 95.0, 83.32, 0.711; GCA_016213825.1, s__Acetobacterium woodii_A, 95.0, 82.18, 0.793; GCA_022013395.1, s__Acetobacterium sp022013395, 95.0, 81.77, 0.556; GCF_000247605.1, s__Acetobacterium woodii, 95.0, 80.35, 0.563; GCF_014284475.1, s__Acetobacterium fimetarium, 95.0, 79.61, 0.474; GCA_016650045.1, s__Acetobacterium sp016650045, 95.0, 79.28, 0.274; GCF_001263355.1, s__Acetobacterium bakii, 95.0, 79.07, 0.407; GCF_008086595.1, s__Acetobacterium paludosum, 95.0, 79.0, 0.422; GCF_008086615.1, s__Acetobacterium tundrae, 95.0, 78.94, 0.415	47.39	11
L1HJC2400672-GF011EGPP_1_bin.77	d__Bacteria;p__Pseudomonadota;c__Gammaproteobacteria;o__Pseudomonadales;f__Pseudomonadaceae;g__Thiopseudomonas;s__Thiopseudomonas caeni	GCF_000421765.1	95	d__Bacteria;p__Pseudomonadota;c__Gammaproteobacteria;o__Pseudomonadales;f__Pseudomonadaceae;g__Thiopseudomonas;s__Thiopseudomonas caeni	96.72	1	GCF_000421765.1	d__Bacteria;p__Pseudomonadota;c__Gammaproteobacteria;o__Pseudomonadales;f__Pseudomonadaceae;g__Thiopseudomonas;s__Thiopseudomonas caeni	96.72	1	d__Bacteria;p__Pseudomonadota;c__Gammaproteobacteria;o__Pseudomonadales;f__Pseudomonadaceae;g__Thiopseudomonas;s__	taxonomic classification defined by topology and ANI	topological placement and ANI have congruent species assignments	GCA_012719655.1, s__Thiopseudomonas sp012719655, 95.0, 88.5, 0.957; GCA_945612235.1, s__Thiopseudomonas sp945612235, 95.0, 84.44, 0.609; GCF_905120345.1, s__Thiopseudomonas caeni_A, 95.0, 82.7, 0.783; GCA_001513025.1, s__Thiopseudomonas sp001513025, 95.0, 82.44, 0.826; GCA_012728315.1, s__Thiopseudomonas sp012728315, 95.0, 82.21, 0.739; GCA_012513235.1, s__Thiopseudomonas sp012513235, 95.0, 81.94, 0.478; GCA_012800475.1, s__Thiopseudomonas sp012800475, 95.0, 81.93, 0.587; GCF_008807395.1, s__Thiopseudomonas sp002342705, 95.0, 81.32, 0.717; GCA_001513435.1, s__Thiopseudomonas sp001513435, 95.0, 79.99, 0.196; GCA_012518175.1, s__Thiopseudomonas sp012518175, 95.0, 79.53, 0.609; GCA_023228985.1, s__Thiopseudomonas sp023228985, 95.0, 78.75, 0.239; GCA_012728415.1, s__Thiopseudomonas sp012728415, 95.0, 78.41, 0.087; GCF_001267175.1, s__Thiopseudomonas alkaliphila, 95.0, 78.22, 0.261; GCA_018384595.1, s__Thiopseudomonas sp018384595, 95.0, 77.77, 0.109; GCF_002866065.1, s__Thiopseudomonas denitrificans, 95.0, 77.49, 0.152	51.82	11
L1HJC2400673-GF011EGPP_2_bin.1	d__Bacteria;p__Campylobacterota;c__Campylobacteria;o__Campylobacterales;f__Sulfurospirillaceae;g__Sulfurospirillum;s__	N/A	N/A	N/A	N/A	N/A	N/A	N/A	N/A	N/A	d__Bacteria;p__Campylobacterota;c__Campylobacteria;o__Campylobacterales;f__Sulfurospirillaceae;g__Sulfurospirillum;s__	taxonomic classification defined by topology and ANI	classification based on placement in class-level tree	GCF_002309535.1, s__Sulfurospirillum sp002309535, 95.0, 84.67, 0.801; GCF_002162315.1, s__Sulfurospirillum sp002162315, 95.0, 84.47, 0.811; GCF_000813345.1, s__Sulfurospirillum arsenophilum, 95.0, 83.79, 0.751; GCF_000568815.1, s__Sulfurospirillum multivorans, 95.0, 83.03, 0.742; GCF_001723605.1, s__Sulfurospirillum halorespirans, 95.0, 83.0, 0.743; GCA_017860615.1, s__Sulfurospirillum sp017860615, 95.0, 82.8, 0.721; GCA_000743525.1, s__Sulfurospirillum sp000743525, 95.0, 82.65, 0.674; GCA_002307095.1, s__Sulfurospirillum sp002307095, 95.0, 81.8, 0.559; GCF_001548035.1, s__Sulfurospirillum sp001548035, 95.0, 81.25, 0.674; GCF_000024885.1, s__Sulfurospirillum deleyianum, 95.0, 79.77, 0.465; GCA_002452855.1, s__Sulfurospirillum sp002452855, 95.0, 79.75, 0.492; GCA_021206415.1, s__Sulfurospirillum sp021206415, 95.0, 79.65, 0.495; GCF_000265295.1, s__Sulfurospirillum barnesii, 95.0, 79.48, 0.475; GCA_009930355.1, s__Sulfurospirillum sp009930355, 95.0, 79.26, 0.396; GCA_016930915.1, s__Sulfurospirillum sp016930915, 95.0, 79.21, 0.481; GCA_018058685.1, s__Sulfurospirillum sp018058685, 95.0, 78.9, 0.462; GCF_001548055.1, s__Sulfurospirillum cavolei, 95.0, 78.73, 0.394; GCA_002328495.1, s__Sulfurospirillum sp002328495, 95.0, 78.65, 0.336; GCA_002382085.1, s__Sulfurospirillum sp002382085, 95.0, 78.2, 0.38; GCA_019162915.1, s__Sulfurospirillum sp019162915, 95.0, 77.72, 0.292	90.88	11
L1HJC2400673-GF011EGPP_2_bin.11	d__Bacteria;p__Bacteroidota;c__Bacteroidia;o__Bacteroidales;f__Prolixibacteraceae;g__SKHV01;s__	N/A	N/A	N/A	N/A	N/A	GCA_017998095.1	d__Bacteria;p__Bacteroidota;c__Bacteroidia;o__Bacteroidales;f__Prolixibacteraceae;g__SKHV01;s__SKHV01 sp017998095	77.08	0.079	d__Bacteria;p__Bacteroidota;c__Bacteroidia;o__Bacteroidales;f__Prolixibacteraceae;g__SKHV01;s__	taxonomic classification defined by topology and ANI	classification based on placement in class-level tree	GCA_012719495.1, s__SKHV01 sp012719495, 95.0, 81.48, 0.22; GCA_016938055.1, s__SKHV01 sp016938055, 95.0, 76.98, 0.083; GCA_007116765.1, s__SKHV01 sp007116765, 95.0, 76.85, 0.07; GCA_021740385.1, s__SKHV01 sp021740385, 95.0, 76.65, 0.075; GCA_016933815.1, s__SKHV01 sp016933815, 95.0, 76.65, 0.111; GCA_018399395.1, s__SKHV01 sp018399395, 95.0, 76.6, 0.077; GCA_016930365.1, s__SKHV01 sp016930365, 95.0, 76.2, 0.082; GCA_016931385.1, s__SKHV01 sp016931385, 95.0, 76.05, 0.062	96.25	11
L1HJC2400673-GF011EGPP_2_bin.37	d__Bacteria;p__Bacteroidota;c__Bacteroidia;o__Bacteroidales;f__Bacteroidaceae;g__Prevotella;s__Prevotella sp018053665	GCA_018053665.1	95	d__Bacteria;p__Bacteroidota;c__Bacteroidia;o__Bacteroidales;f__Bacteroidaceae;g__Prevotella;s__Prevotella sp018053665	98.58	0.934	GCA_018053665.1	d__Bacteria;p__Bacteroidota;c__Bacteroidia;o__Bacteroidales;f__Bacteroidaceae;g__Prevotella;s__Prevotella sp018053665	98.58	0.934	d__Bacteria;p__Bacteroidota;c__Bacteroidia;o__Bacteroidales;f__Bacteroidaceae;g__Prevotella;s__	taxonomic classification defined by topology and ANI	topological placement and ANI have congruent species assignments	GCF_000373185.1, s__Prevotella paludivivens, 95.0, 89.77, 0.814; GCF_017347605.1, s__Prevotella herbatica, 95.0, 88.17, 0.82; GCA_018054505.1, s__Prevotella sp018054505, 95.0, 87.61, 0.852; GCA_900199655.1, s__Prevotella sp900199655, 95.0, 78.44, 0.049; GCF_900637655.1, s__Prevotella oris, 95.0, 78.09, 0.116; GCF_000613785.1, s__Prevotella oulorum, 95.0, 78.04, 0.07; GCA_002439605.1, s__Prevotella sp002439605, 95.0, 78.0, 0.067; GCF_000599605.1, s__Prevotella sp000599605, 95.0, 77.94, 0.065; GCA_900544825.1, s__Prevotella sp900544825, 95.0, 77.85, 0.076; GCA_934191715.1, s__Prevotella sp934191715, 95.7522, 77.85, 0.079; GCA_900316015.1, s__Prevotella sp900316015, 95.0, 77.84, 0.066; GCA_025151535.1, s__Prevotella copri, 95.849, 77.84, 0.087; GCF_015074785.1, s__Prevotella sp015074785, 95.849, 77.79, 0.084; GCA_905236755.1, s__Prevotella sp905236755, 95.0, 77.78, 0.148; GCF_002251385.1, s__Prevotella sp002251385, 95.0, 77.77, 0.049; GCA_900551985.1, s__Prevotella sp900551985, 95.0, 77.75, 0.068; GCF_009495355.1, s__Prevotella sp900313215, 95.0, 77.73, 0.084; GCA_021640525.1, s__Prevotella copri_C, 95.8451, 77.71, 0.08; GCF_003043945.1, s__Prevotella sp003043945, 95.0, 77.66, 0.042; GCF_004535825.1, s__Prevotella hominis, 95.0, 77.6, 0.099; GCF_019127135.1, s__Prevotella sp900551275, 95.0063, 77.59, 0.092; GCF_000382385.1, s__Prevotella maculosa, 95.0, 77.59, 0.076; GCF_000426585.1, s__Prevotella baroniae, 95.0, 77.58, 0.05; GCF_009494135.1, s__Prevotella copri_B, 95.823, 77.57, 0.084; GCA_021636625.1, s__Prevotella sp021636625, 95.0, 77.57, 0.074; GCA_934202525.1, s__Prevotella sp934202525, 95.1863, 77.54, 0.074; GCA_900546345.1, s__Prevotella sp900546345, 95.0, 77.54, 0.041; GCF_000185845.1, s__Prevotella salivae, 95.0, 77.52, 0.106; GCF_000613405.1, s__Prevotella enoeca, 95.0, 77.5, 0.05; GCA_022641735.1, s__Prevotella sp022641735, 95.0, 77.48, 0.092; GCA_900557255.1, s__Prevotella sp900557255, 95.0, 77.47, 0.054; GCF_002224675.1, s__Prevotella copri_A, 95.0, 77.46, 0.078; GCA_902775075.1, s__Prevotella sp902775075, 95.0, 77.45, 0.101; GCA_024688365.1, s__Prevotella sp024688365, 95.0, 77.44, 0.054; GCF_000455445.1, s__Prevotella timonensis, 95.0025, 77.44, 0.052; GCF_000426565.1, s__Prevotella albensis, 95.0, 77.43, 0.156; GCA_945863825.1, s__Prevotella sp945863825, 95.0, 77.42, 0.079; GCF_009494395.1, s__Prevotella sp900546535, 95.0, 77.42, 0.086; GCF_000479005.1, s__Prevotella sp000479005, 95.0, 77.41, 0.049; GCF_019249655.1, s__Prevotella sp900767615, 95.0, 77.4, 0.083; GCF_022024235.1, s__Prevotella bryantii, 95.0, 77.4, 0.099; GCF_001553265.1, s__Prevotella sp001553265, 95.0, 77.38, 0.088; GCF_000614065.1, s__Prevotella dentasini, 95.0, 77.36, 0.052; GCF_000613725.1, s__Prevotella pleuritidis, 95.0, 77.29, 0.055; GCF_017426725.1, s__Prevotella illustrans, 95.0, 77.29, 0.067; GCA_934254985.1, s__Prevotella sp934254985, 95.0, 77.27, 0.098; GCF_000762405.1, s__Prevotella timonensis_A, 95.0025, 77.24, 0.044; GCF_000177075.1, s__Prevotella buccalis, 95.0, 77.23, 0.042; GCA_900771975.1, s__Prevotella sp900771975, 95.0, 77.23, 0.061; GCF_018789675.1, s__Prevotella faecis, 95.0, 77.19, 0.047; GCA_905210845.1, s__Prevotella sp900556825, 95.0, 77.19, 0.057; GCF_900113305.1, s__Prevotella sp900113305, 95.0, 77.16, 0.037; GCF_000184945.1, s__Prevotella buccae, 95.0, 77.13, 0.067; GCF_000185145.2, s__Prevotella oralis, 95.0, 77.07, 0.071; GCA_002481295.1, s__Prevotella sp002481295, 95.0, 77.06, 0.045; GCA_900317685.1, s__Prevotella sp900317685, 95.0, 77.03, 0.045; GCA_900770845.1, s__Prevotella sp900770845, 95.0, 76.93, 0.023; GCA_900769055.1, s__Prevotella sp900769055, 95.0, 76.92, 0.056; GCF_009695775.1, s__Prevotella mizrahii, 95.0, 76.92, 0.048; GCA_000431975.1, s__Prevotella sp000431975, 95.0, 76.91, 0.039; GCA_002451555.1, s__Prevotella sp002451555, 95.0, 76.89, 0.058; GCA_900314365.1, s__Prevotella sp900314365, 95.0, 76.88, 0.023; GCA_905236815.1, s__Prevotella sp905236815, 95.0, 76.87, 0.095; GCF_002251365.1, s__Prevotella sp002251365, 95.0, 76.86, 0.055; GCA_002440225.1, s__Prevotella sp002440225, 95.0, 76.85, 0.057; GCA_900762125.1, s__Prevotella sp900762125, 95.0, 76.84, 0.032; GCA_002297965.1, s__Prevotella sp002297965, 95.0, 76.81, 0.059; GCF_000424185.1, s__Prevotella sp000424185, 95.0, 76.75, 0.047; GCA_900547085.1, s__Prevotella sp900547085, 95.0, 76.73, 0.036; GCA_000436915.1, s__Prevotella sp000436915, 95.0, 76.72, 0.114; GCA_000436035.1, s__Prevotella sp000436035, 95.0, 76.69, 0.068; GCA_934120735.1, s__Prevotella sp934120735, 95.0, 76.69, 0.037; GCA_000435635.1, s__Prevotella avicola, 95.0, 76.66, 0.05; GCA_934204655.1, s__Prevotella sp934204655, 95.0, 76.62, 0.052; GCA_900554835.1, s__Prevotella sp900554835, 95.0, 76.59, 0.079; GCA_024682415.1, s__Prevotella sp024682415, 95.0, 76.57, 0.093; GCA_900553595.1, s__Prevotella sp900553595, 95.0, 76.54, 0.063; GCA_002405875.1, s__Prevotella sp002405875, 95.0, 76.5, 0.06; GCA_900548535.1, s__Prevotella sp900548535, 95.0, 76.49, 0.062; GCA_022732315.1, s__Prevotella sp022732315, 95.0, 76.46, 0.052; GCA_004558865.1, s__Prevotella sp004558865, 95.0, 76.46, 0.023; GCA_022769285.1, s__Prevotella sp022769285, 95.0, 76.43, 0.044; GCA_900322095.1, s__Prevotella sp900322095, 95.0, 76.38, 0.028; GCA_934281565.1, s__Prevotella sp934281565, 95.0, 76.33, 0.071; GCA_021619875.1, s__Prevotella copri_D, 95.4544, 76.28, 0.055; GCA_900557035.1, s__Prevotella sp900557035, 95.0, 76.27, 0.068; GCA_900555035.1, s__Prevotella sp900555035, 95.0, 76.14, 0.037; GCA_002437285.1, s__Prevotella sp002437285, 95.0, 76.1, 0.031; GCA_934196725.1, s__Prevotella sp934196725, 95.0, 76.1, 0.059; GCA_934183135.1, s__Prevotella sp934183135, 95.0, 76.06, 0.031; GCA_004554665.1, s__Prevotella sp004554665, 95.0, 76.05, 0.032; GCA_900556795.1, s__Prevotella sp900556795, 95.0, 76.03, 0.071; GCA_900318855.1, s__Prevotella sp900318855, 95.0, 75.98, 0.022; GCA_900556395.1, s__Prevotella sp900556395, 95.0, 75.98, 0.07; GCA_900765465.1, s__Prevotella sp900765465, 95.0, 75.97, 0.064; GCA_934190685.1, s__Prevotella sp934190685, 95.0, 75.95, 0.042; GCA_900770515.1, s__Prevotella sp900770515, 95.0, 75.91, 0.069; GCA_900553465.1, s__Prevotella sp900553465, 95.0, 75.74, 0.036; GCA_905198745.1, s__Prevotella sp905198745, 95.0, 75.59, 0.048	97.32	11
L1HJC2400673-GF011EGPP_2_bin.38	d__Bacteria;p__Bacillota_A;c__Clostridia;o__Clostridiales;f__Clostridiaceae;g__Proteiniclasticum;s__Proteiniclasticum ruminis	GCF_000701905.1	95	d__Bacteria;p__Bacillota_A;c__Clostridia;o__Clostridiales;f__Clostridiaceae;g__Proteiniclasticum;s__Proteiniclasticum ruminis	98.26	0.932	GCF_000701905.1	d__Bacteria;p__Bacillota_A;c__Clostridia;o__Clostridiales;f__Clostridiaceae;g__Proteiniclasticum;s__Proteiniclasticum ruminis	98.26	0.932	d__Bacteria;p__Bacillota_A;c__Clostridia;o__Clostridiales;f__Clostridiaceae;g__Proteiniclasticum;s__	taxonomic classification defined by topology and ANI	topological placement and ANI have congruent species assignments	GCF_900115135.1, s__Proteiniclasticum ruminis_A, 95.0, 90.75, 0.959; GCA_003514505.1, s__Proteiniclasticum sp003514505, 95.0, 90.67, 0.892; GCF_017368455.1, s__Proteiniclasticum aestuarii, 95.0, 79.64, 0.419; GCA_003510765.1, s__Proteiniclasticum sp003510765, 95.0, 79.28, 0.081; GCF_018128025.1, s__Proteiniclasticum sediminis, 95.0, 79.27, 0.189; GCA_009930125.1, s__Proteiniclasticum sp009930125, 95.0, 78.14, 0.243	45.3	11
L1HJC2400673-GF011EGPP_2_bin.42	d__Bacteria;p__Patescibacteria;c__Paceibacteria;o__Moranbacterales;f__UBA9337;g__UBA9337;s__	N/A	N/A	N/A	N/A	N/A	N/A	N/A	N/A	N/A	d__Bacteria;p__Patescibacteria;c__Paceibacteria;o__Moranbacterales;f__UBA9337;g__UBA9337;s__	ANI	classification based on placement in class-level tree	GCA_000990945.1, s__UBA9337 sp000990945, 95.0, 78.59, 0.371; GCA_003507475.1, s__UBA9337 sp003507475, 95.0, 78.46, 0.36; GCA_003510795.1, s__UBA9337 sp003510795, 95.0, 78.31, 0.356; GCA_003056165.1, s__UBA9337 sp003056165, 95.0, 77.41, 0.116	73.35	11
L1HJC2400673-GF011EGPP_2_bin.45	d__Bacteria;p__Fibrobacterota;c__Fibrobacteria;o__Fibrobacterales;f__Fibrobacteraceae;g__Fibro-01;s__	N/A	N/A	N/A	N/A	N/A	GCA_001462345.1	d__Bacteria;p__Fibrobacterota;c__Fibrobacteria;o__Fibrobacterales;f__Fibrobacteraceae;g__Fibro-01;s__Fibro-01 sp001462345	93.65	0.955	d__Bacteria;p__Fibrobacterota;c__Fibrobacteria;o__Fibrobacterales;f__Fibrobacteraceae;g__Fibro-01;s__	taxonomic classification defined by topology and ANI	classification based on placement in class-level tree	GCA_012515825.1, s__Fibro-01 sp012515825, 95.0, 85.26, 0.616; GCA_012841225.1, s__Fibro-01 sp012841225, 95.0, 78.08, 0.258	64.49	11
L1HJC2400673-GF011EGPP_2_bin.48	d__Bacteria;p__Desulfobacterota;c__Desulfovibrionia;o__Desulfovibrionales;f__Desulfomicrobiaceae;g__Desulfomicrobium;s__	N/A	N/A	N/A	N/A	N/A	GCA_002412965.1	d__Bacteria;p__Desulfobacterota;c__Desulfovibrionia;o__Desulfovibrionales;f__Desulfomicrobiaceae;g__Desulfomicrobium;s__Desulfomicrobium sp002412965	92.58	0.934	d__Bacteria;p__Desulfobacterota;c__Desulfovibrionia;o__Desulfovibrionales;f__Desulfomicrobiaceae;g__Desulfomicrobium;s__	taxonomic classification defined by topology and ANI	classification based on placement in class-level tree	GCF_000023225.1, s__Desulfomicrobium baculatum, 95.0, 83.87, 0.85; GCF_024204645.1, s__Desulfomicrobium sp024204645, 95.0, 83.53, 0.798; GCF_014873765.1, s__Desulfomicrobium macestii, 95.0, 83.46, 0.82; GCF_900114115.1, s__Desulfomicrobium apsheronum, 95.0, 83.35, 0.808; GCA_023393525.1, s__Desulfomicrobium sp023393525, 95.0, 83.29, 0.746; GCA_002841885.1, s__Desulfomicrobium sp002841885, 95.0, 82.94, 0.814; GCA_018902545.1, s__Desulfomicrobium sp018902545, 95.0, 82.79, 0.796; GCA_024709365.1, s__Desulfomicrobium sp024709365, 95.0, 82.43, 0.766; GCF_000428825.1, s__Desulfomicrobium escambiense, 95.0, 82.37, 0.77; GCA_003542385.1, s__Desulfomicrobium sp003542385, 95.0, 81.81, 0.536; GCA_009930495.1, s__Desulfomicrobium sp009930495, 95.0, 79.71, 0.5; GCA_012729655.1, s__Desulfomicrobium sp012729655, 95.0, 79.64, 0.542; GCF_001553625.1, s__Desulfomicrobium orale, 95.0, 78.77, 0.374; GCA_012727715.1, s__Desulfomicrobium sp012727715, 95.0, 77.57, 0.06; GCA_012727515.1, s__Desulfomicrobium sp012727515, 95.0, 77.1, 0.106	70.35	11
L1HJC2400673-GF011EGPP_2_bin.49	d__Bacteria;p__Bacillota_A;c__Clostridia;o__Clostridiales;f__Clostridiaceae;g__JG1575;s__	N/A	N/A	N/A	N/A	N/A	N/A	N/A	N/A	N/A	d__Bacteria;p__Bacillota_A;c__Clostridia;o__Clostridiales;f__Clostridiaceae;g__JG1575;s__	ANI	classification based on placement in class-level tree	GCA_024579835.1, s__JG1575 sp024579835, 95.0, 77.58, 0.277; GCA_002838815.1, s__JG1575 sp002838815, 95.0, 76.79, 0.087; GCA_012511315.1, s__JG1575 sp012511315, 95.0, 76.26, 0.031	59.54	11
L1HJC2400673-GF011EGPP_2_bin.5	d__Bacteria;p__Bacillota_A;c__Clostridia;o__Tissierellales;f__Gottschalkiaceae;g__Gottschalkia;s__	N/A	N/A	N/A	N/A	N/A	GCF_000299355.1	d__Bacteria;p__Bacillota_A;c__Clostridia;o__Tissierellales;f__Gottschalkiaceae;g__Gottschalkia;s__Gottschalkia acidurici	78.1	0.361	d__Bacteria;p__Bacillota_A;c__Clostridia;o__Tissierellales;f__Gottschalkiaceae;g__Gottschalkia;s__	taxonomic classification defined by topology and ANI	classification based on placement in class-level tree	N/A	91.26	11
L1HJC2400673-GF011EGPP_2_bin.51	d__Bacteria;p__Campylobacterota;c__Campylobacteria;o__Campylobacterales;f__Arcobacteraceae;g__Aliarcobacter;s__Aliarcobacter sp017995775	GCA_017995775.1	95	d__Bacteria;p__Campylobacterota;c__Campylobacteria;o__Campylobacterales;f__Arcobacteraceae;g__Aliarcobacter;s__Aliarcobacter sp017995775	98.6	0.788	GCA_017995775.1	d__Bacteria;p__Campylobacterota;c__Campylobacteria;o__Campylobacterales;f__Arcobacteraceae;g__Aliarcobacter;s__Aliarcobacter sp017995775	98.6	0.788	d__Bacteria;p__Campylobacterota;c__Campylobacteria;o__Campylobacterales;f__Arcobacteraceae;g__Aliarcobacter;s__	taxonomic classification defined by topology and ANI	topological placement and ANI have congruent species assignments	GCF_003063245.1, s__Aliarcobacter caeni, 95.0, 85.6, 0.706; GCA_018816105.1, s__Aliarcobacter sp018816105, 95.0, 84.7, 0.686; GCA_019752775.1, s__Aliarcobacter sp019752775, 95.0, 84.34, 0.621; GCF_013177675.1, s__Aliarcobacter acticola, 95.0, 83.84, 0.749; GCF_003544815.1, s__Aliarcobacter suis, 95.0, 83.39, 0.717; GCF_013201665.1, s__Aliarcobacter venerupis, 95.0, 83.2, 0.742; GCF_003544915.1, s__Aliarcobacter ellisii, 95.0, 82.92, 0.722; GCF_013201935.1, s__Aliarcobacter cloacae, 95.0, 82.6, 0.721; GCF_013201725.1, s__Aliarcobacter defluvii, 95.0, 82.45, 0.724; GCF_013177635.1, s__Aliarcobacter aquimarinus, 95.0, 82.45, 0.716; GCF_003063295.1, s__Aliarcobacter lacus, 95.0, 81.23, 0.554; GCF_900187115.1, s__Aliarcobacter butzleri, 95.0, 81.14, 0.605; GCF_013201625.1, s__Aliarcobacter lanthieri, 95.0, 79.73, 0.479; GCF_013201705.1, s__Aliarcobacter faecis, 95.0, 79.54, 0.522; GCF_002993025.1, s__Aliarcobacter cryaerophilus_B, 95.0, 79.46, 0.463; GCF_003316695.1, s__Aliarcobacter vitoriensis, 95.0, 79.44, 0.516; GCF_013372265.1, s__Aliarcobacter cibarius, 95.0, 79.36, 0.476; GCF_004214815.1, s__Aliarcobacter thereius, 95.0, 79.24, 0.423; GCF_004299785.2, s__Aliarcobacter porcinus, 95.0, 79.24, 0.446; GCF_003544835.1, s__Aliarcobacter skirrowii, 95.0, 79.23, 0.448; GCF_014352935.1, s__Aliarcobacter cryaerophilus_A, 95.0, 79.21, 0.468; GCF_016106035.1, s__Aliarcobacter vandammei, 95.0, 79.18, 0.488; GCA_017996075.1, s__Aliarcobacter sp017996075, 95.0, 79.15, 0.457; GCF_003660105.1, s__Aliarcobacter cryaerophilus, 95.0, 79.15, 0.461; GCF_003355515.1, s__Aliarcobacter trophiarum, 95.0, 78.85, 0.418	65.02	11
L1HJC2400673-GF011EGPP_2_bin.72	d__Bacteria;p__Bacillota;c__Bacilli;o__RF39;f__UBA660;g__RGIG4266;s__	N/A	N/A	N/A	N/A	N/A	GCA_023430885.1	d__Bacteria;p__Bacillota;c__Bacilli;o__RF39;f__UBA660;g__RGIG4266;s__RGIG4266 sp023430885	87.63	0.827	d__Bacteria;p__Bacillota;c__Bacilli;o__RF39;f__UBA660;g__RGIG4266;s__	taxonomic classification defined by topology and ANI	classification based on placement in class-level tree	GCA_023460995.1, s__RGIG4266 sp023460995, 95.0, 82.97, 0.723; GCA_023391185.1, s__RGIG4266 sp023391185, 95.0, 82.97, 0.631; GCA_017461465.1, s__RGIG4266 sp017461465, 95.0, 79.47, 0.475; GCA_016283075.1, s__RGIG4266 sp016283075, 95.0, 77.94, 0.284; GCA_016282155.1, s__RGIG4266 sp016282155, 95.0, 77.67, 0.235	80.1	11
L1HJC2400673-GF011EGPP_2_bin.75	d__Bacteria;p__Actinomycetota;c__Coriobacteriia;o__Coriobacteriales;f__RUG844;g__JAAXUU01;s__	N/A	N/A	N/A	N/A	N/A	GCA_013335845.1	d__Bacteria;p__Actinomycetota;c__Coriobacteriia;o__Coriobacteriales;f__RUG844;g__JAAXUU01;s__JAAXUU01 sp013335845	78.89	0.084	d__Bacteria;p__Actinomycetota;c__Coriobacteriia;o__Coriobacteriales;f__RUG844;g__JAAXUU01;s__	taxonomic classification defined by topology and ANI	classification based on placement in class-level tree	N/A	83.04	11
L1HJC2400673-GF011EGPP_2_bin.8	d__Bacteria;p__Bacillota_C;c__Negativicutes;o__Acidaminococcales;f__Acidaminococcaceae;g__;s__	N/A	N/A	N/A	N/A	N/A	N/A	N/A	N/A	N/A	d__Bacteria;p__Bacillota_C;c__Negativicutes;o__Acidaminococcales;f__Acidaminococcaceae;g__;s__	taxonomic classification fully defined by topology	classification based on placement in class-level tree	N/A	54.12	11
L1HJC2400673-GF011EGPP_2_bin.87	d__Bacteria;p__Bacteroidota;c__Bacteroidia;o__Bacteroidales;f__UBA1402;g__UBA8389;s__	N/A	N/A	N/A	N/A	N/A	N/A	N/A	N/A	N/A	d__Bacteria;p__Bacteroidota;c__Bacteroidia;o__Bacteroidales;f__UBA1402;g__UBA8389;s__	ANI	classification based on placement in class-level tree	GCA_003506275.1, s__UBA8389 sp003506275, 95.0, 78.77, 0.04; GCA_021373135.1, s__UBA8389 sp021373135, 95.0, 78.67, 0.119; GCA_012718945.1, s__UBA8389 sp012718945, 95.0, 76.64, 0.04; GCA_023230125.1, s__UBA8389 sp023230125, 95.0, 76.35, 0.073	48.36	11
L1HJC2400673-GF011EGPP_2_bin.89	d__Bacteria;p__Fibrobacterota;c__Fibrobacteria;o__Fibrobacterales;f__Fibrobacteraceae;g__UBA1313;s__	N/A	N/A	N/A	N/A	N/A	GCA_002307115.1	d__Bacteria;p__Fibrobacterota;c__Fibrobacteria;o__Fibrobacterales;f__Fibrobacteraceae;g__UBA1313;s__UBA1313 sp002307115	90.65	0.686	d__Bacteria;p__Fibrobacterota;c__Fibrobacteria;o__Fibrobacterales;f__Fibrobacteraceae;g__UBA1313;s__	taxonomic classification defined by topology and ANI	classification based on placement in class-level tree	GCA_001873075.1, s__UBA1313 sp001873075, 95.0, 94.58, 0.714	39.21	11
L1HJC2400674-GF011EGPP_3_bin.10	d__Bacteria;p__Bacillota_A;c__Clostridia;o__Lachnospirales;f__Lachnospiraceae;g__CAG-303;s__	N/A	N/A	N/A	N/A	N/A	N/A	N/A	N/A	N/A	d__Bacteria;p__Bacillota_A;c__Clostridia;o__Lachnospirales;f__Lachnospiraceae;g__CAG-303;s__	ANI	classification based on placement in class-level tree	GCA_017440045.1, s__CAG-303 sp017440045, 95.0, 78.72, 0.022; GCA_905236025.1, s__CAG-303 sp905236025, 95.0, 78.69, 0.007; GCA_910584685.1, s__CAG-303 sp910584685, 95.0, 78.05, 0.015; GCA_017412055.1, s__CAG-303 sp017412055, 95.0, 77.77, 0.036; GCA_000437755.1, s__CAG-303 sp000437755, 95.0, 77.29, 0.018; GCA_944381595.1, s__CAG-303 sp944381595, 95.0, 77.26, 0.018; GCA_017935565.1, s__CAG-303 sp017935565, 95.0, 77.05, 0.051; GCA_944384155.1, s__CAG-303 sp944384155, 95.0, 76.94, 0.029; GCA_012520815.1, s__CAG-303 sp012520815, 95.0, 76.8, 0.025; GCA_017381055.1, s__CAG-303 sp017381055, 95.0, 76.64, 0.007; GCA_900539455.1, s__CAG-303 sp900539455, 95.0, 76.44, 0.025; GCA_015057425.1, s__CAG-303 sp015057425, 95.0, 76.43, 0.029; GCA_017408025.1, s__CAG-303 sp017408025, 95.0, 76.0, 0.025; GCA_910577835.1, s__CAG-303 sp910577835, 95.0, 76.0, 0.033; GCA_910585215.1, s__CAG-303 sp910585215, 95.0, 75.77, 0.015; GCA_902797675.1, s__CAG-303 sp902797675, 95.0, 74.7, 0.004	40	11
L1HJC2400674-GF011EGPP_3_bin.13	d__Bacteria;p__Pseudomonadota;c__Gammaproteobacteria;o__Enterobacterales_A;f__Aeromonadaceae;g__Tolumonas;s__Tolumonas auensis	GCF_000023065.1	95	d__Bacteria;p__Pseudomonadota;c__Gammaproteobacteria;o__Enterobacterales_A;f__Aeromonadaceae;g__Tolumonas;s__Tolumonas auensis	98.32	0.972	GCF_000023065.1	d__Bacteria;p__Pseudomonadota;c__Gammaproteobacteria;o__Enterobacterales_A;f__Aeromonadaceae;g__Tolumonas;s__Tolumonas auensis	98.32	0.972	d__Bacteria;p__Pseudomonadota;c__Gammaproteobacteria;o__Enterobacterales_A;f__Aeromonadaceae;g__Tolumonas;s__	taxonomic classification defined by topology and ANI	topological placement and ANI have congruent species assignments	GCF_014202415.1, s__Tolumonas osonensis, 95.0, 85.1, 0.835; GCA_903931645.1, s__Tolumonas sp903931645, 95.0, 83.05, 0.52; GCF_000527035.1, s__Tolumonas lignilytica, 95.0, 81.97, 0.636; GCA_008015085.1, s__Tolumonas sp008015085, 95.0, 81.91, 0.554; GCA_003251455.1, s__Tolumonas sp003251455, 95.0, 78.81, 0.331	92.23	11
L1HJC2400674-GF011EGPP_3_bin.18	d__Bacteria;p__Bacillota_A;c__Clostridia;o__Peptostreptococcales;f__Filifactoraceae;g__Proteocatella;s__Proteocatella sp009929415	GCA_009929415.1	95	d__Bacteria;p__Bacillota_A;c__Clostridia;o__Peptostreptococcales;f__Filifactoraceae;g__Proteocatella;s__Proteocatella sp009929415	97.69	0.584	GCA_009929415.1	d__Bacteria;p__Bacillota_A;c__Clostridia;o__Peptostreptococcales;f__Filifactoraceae;g__Proteocatella;s__Proteocatella sp009929415	97.69	0.584	d__Bacteria;p__Bacillota_A;c__Clostridia;o__Peptostreptococcales;f__Filifactoraceae;g__Proteocatella;s__	taxonomic classification defined by topology and ANI	topological placement and ANI have congruent species assignments	GCF_000423525.1, s__Proteocatella sphenisci, 95.0, 81.08, 0.609	93.84	11
L1HJC2400674-GF011EGPP_3_bin.2	d__Bacteria;p__Bacillota_A;c__Clostridia;o__Lachnospirales;f__Lachnospiraceae;g__;s__	N/A	N/A	N/A	N/A	N/A	N/A	N/A	N/A	N/A	d__Bacteria;p__Bacillota_A;c__Clostridia;o__Lachnospirales;f__Lachnospiraceae;g__;s__	taxonomic novelty determined using RED	classification based on placement in class-level tree	N/A	91.52	11
L1HJC2400674-GF011EGPP_3_bin.22	d__Bacteria;p__Bacillota_A;c__Clostridia;o__Tissierellales;f__Sedimentibacteraceae;g__Sedimentibacter;s__	N/A	N/A	N/A	N/A	N/A	GCA_002422545.1	d__Bacteria;p__Bacillota_A;c__Clostridia;o__Tissierellales;f__Sedimentibacteraceae;g__Sedimentibacter;s__Sedimentibacter sp002422545	89.95	0.814	d__Bacteria;p__Bacillota_A;c__Clostridia;o__Tissierellales;f__Sedimentibacteraceae;g__Sedimentibacter;s__	taxonomic classification defined by topology and ANI	classification based on placement in class-level tree	GCF_007830175.1, s__Sedimentibacter saalensis, 95.0, 89.32, 0.858; GCA_002381185.1, s__Sedimentibacter sp002381185, 95.0, 78.34, 0.32; GCA_023453025.1, s__Sedimentibacter sp023453025, 95.0, 78.03, 0.273; GCA_002340985.1, s__Sedimentibacter sp002340985, 95.0, 77.79, 0.239; GCA_018436705.1, s__Sedimentibacter sp018436705, 95.0, 77.71, 0.234; GCA_003457065.1, s__Sedimentibacter sp003457065, 95.0, 77.66, 0.235; GCA_003497505.1, s__Sedimentibacter sp003497505, 95.0, 77.58, 0.212; GCA_003483345.1, s__Sedimentibacter sp003483345, 95.0, 77.51, 0.185; GCF_013403245.1, s__Sedimentibacter hydroxybenzoicus, 95.0, 77.5, 0.22; GCF_017873955.1, s__Sedimentibacter acidaminivorans, 95.0, 77.4, 0.177; GCA_023425285.1, s__Sedimentibacter sp023425285, 95.0, 77.38, 0.201; GCA_002435835.1, s__Sedimentibacter sp002435835, 95.0, 77.35, 0.184; GCA_017995755.1, s__Sedimentibacter sp017995755, 95.0, 77.25, 0.198; GCA_002331025.1, s__Sedimentibacter sp002331025, 95.0, 77.25, 0.212; GCA_002409285.1, s__Sedimentibacter sp002409285, 95.0, 77.24, 0.219; GCA_023416855.1, s__Sedimentibacter sp023416855, 95.0, 77.24, 0.21; GCA_002399975.1, s__Sedimentibacter sp002399975, 95.0, 77.11, 0.15; GCA_003487955.1, s__Sedimentibacter sp003487955, 95.0, 77.04, 0.174; GCA_003514865.1, s__Sedimentibacter sp003514865, 95.0, 77.02, 0.199; GCA_002316585.1, s__Sedimentibacter sp002316585, 95.0, 77.0, 0.207; GCA_012519555.1, s__Sedimentibacter sp012519555, 95.0, 76.92, 0.21; GCA_012518555.1, s__Sedimentibacter sp012518555, 95.0, 76.89, 0.174; GCA_012843025.1, s__Sedimentibacter sp002385835, 95.0, 76.86, 0.147; GCA_012520455.1, s__Sedimentibacter sp012520455, 95.0, 76.67, 0.17; GCA_002316225.1, s__Sedimentibacter sp002316225, 95.0, 76.43, 0.148	84.09	11
L1HJC2400674-GF011EGPP_3_bin.26	d__Bacteria;p__Bacillota_C;c__Negativicutes;o__Acidaminococcales;f__Acidaminococcaceae;g__RZYP01;s__	N/A	N/A	N/A	N/A	N/A	GCA_012517145.1	d__Bacteria;p__Bacillota_C;c__Negativicutes;o__Acidaminococcales;f__Acidaminococcaceae;g__RZYP01;s__RZYP01 sp012517145	87.22	0.882	d__Bacteria;p__Bacillota_C;c__Negativicutes;o__Acidaminococcales;f__Acidaminococcaceae;g__RZYP01;s__	taxonomic classification defined by topology and ANI	classification based on placement in class-level tree	GCA_009930275.1, s__RZYP01 sp009930275, 95.0, 79.87, 0.472	85.32	11
L1HJC2400674-GF011EGPP_3_bin.31	d__Bacteria;p__Bacillota_A;c__Clostridia;o__Christensenellales;f__CAG-74;g__UBA1038;s__	N/A	N/A	N/A	N/A	N/A	GCA_023460055.1	d__Bacteria;p__Bacillota_A;c__Clostridia;o__Christensenellales;f__CAG-74;g__UBA1038;s__UBA1038 sp023460055	94.4	0.868	d__Bacteria;p__Bacillota_A;c__Clostridia;o__Christensenellales;f__CAG-74;g__UBA1038;s__	taxonomic classification defined by topology and ANI	classification based on placement in class-level tree	GCA_002305755.1, s__UBA1038 sp002305755, 95.0, 80.21, 0.537; GCA_012513645.1, s__UBA1038 sp012513645, 95.0, 78.56, 0.357; GCA_012512355.1, s__UBA1038 sp012512355, 95.0, 77.94, 0.143; GCA_934615145.1, s__UBA1038 sp934615145, 95.0, 77.56, 0.232; GCA_012513735.1, s__UBA1038 sp012513735, 95.0, 77.37, 0.129	82.78	11
L1HJC2400674-GF011EGPP_3_bin.32	d__Bacteria;p__Bacillota_A;c__Clostridia;o__Oscillospirales;f__Butyricicoccaceae;g__CAKRRK01;s__	N/A	N/A	N/A	N/A	N/A	GCA_934395135.1	d__Bacteria;p__Bacillota_A;c__Clostridia;o__Oscillospirales;f__Butyricicoccaceae;g__CAKRRK01;s__CAKRRK01 sp934395135	76.44	0.056	d__Bacteria;p__Bacillota_A;c__Clostridia;o__Oscillospirales;f__Butyricicoccaceae;g__CAKRRK01;s__	taxonomic classification defined by topology and ANI	classification based on placement in class-level tree	N/A	44.11	11
L1HJC2400674-GF011EGPP_3_bin.34	d__Bacteria;p__Bacillota_B;c__TC1;o__TC1;f__TC1;g__WTXA01;s__	N/A	N/A	N/A	N/A	N/A	GCA_009773805.1	d__Bacteria;p__Bacillota_B;c__TC1;o__TC1;f__TC1;g__WTXA01;s__WTXA01 sp009773805	81.83	0.627	d__Bacteria;p__Bacillota_B;c__TC1;o__TC1;f__TC1;g__WTXA01;s__	taxonomic classification defined by topology and ANI	classification based on placement in class-level tree	GCA_024635925.1, s__WTXA01 sp024635925, 95.0, 79.3, 0.362; GCA_024635955.1, s__WTXA01 sp024635955, 95.0, 79.0, 0.353; GCA_022615965.1, s__WTXA01 sp022615965, 95.0, 77.7, 0.181	90.45	11
L1HJC2400674-GF011EGPP_3_bin.40	d__Bacteria;p__Bacillota_A;c__Clostridia;o__Clostridiales;f__Clostridiaceae;g__Proteiniclasticum;s__	N/A	N/A	N/A	N/A	N/A	N/A	N/A	N/A	N/A	d__Bacteria;p__Bacillota_A;c__Clostridia;o__Clostridiales;f__Clostridiaceae;g__Proteiniclasticum;s__	ANI	classification based on placement in class-level tree	GCF_017368455.1, s__Proteiniclasticum aestuarii, 95.0, 76.66, 0.127; GCF_018128025.1, s__Proteiniclasticum sediminis, 95.0, 76.43, 0.086; GCA_009930125.1, s__Proteiniclasticum sp009930125, 95.0, 76.39, 0.121; GCF_000701905.1, s__Proteiniclasticum ruminis, 95.0, 76.35, 0.093; GCF_900115135.1, s__Proteiniclasticum ruminis_A, 95.0, 76.23, 0.084; GCA_003514505.1, s__Proteiniclasticum sp003514505, 95.0, 76.12, 0.075; GCA_003510765.1, s__Proteiniclasticum sp003510765, 95.0, 76.01, 0.062	42.6	11
L1HJC2400674-GF011EGPP_3_bin.41	d__Bacteria;p__Bacillota_A;c__Clostridia;o__Saccharofermentanales;f__Saccharofermentanaceae;g__Firm-13;s__	N/A	N/A	N/A	N/A	N/A	GCA_002418705.1	d__Bacteria;p__Bacillota_A;c__Clostridia;o__Saccharofermentanales;f__Saccharofermentanaceae;g__Firm-13;s__Firm-13 sp002418705	78.75	0.225	d__Bacteria;p__Bacillota_A;c__Clostridia;o__Saccharofermentanales;f__Saccharofermentanaceae;g__Firm-13;s__	taxonomic classification defined by topology and ANI	classification based on placement in class-level tree	GCA_017881645.1, s__Firm-13 sp017881645, 95.0, 77.81, 0.265; GCA_023397475.1, s__Firm-13 sp023397475, 95.0, 77.45, 0.077; GCA_001603035.1, s__Firm-13 sp001603035, 95.0, 77.14, 0.086	94.54	11
L1HJC2400674-GF011EGPP_3_bin.44	d__Bacteria;p__Actinomycetota;c__Actinomycetia;o__Mycobacteriales;f__Mycobacteriaceae;g__Corynebacterium;s__Corynebacterium gallinarum	GCF_014837045.1	95	d__Bacteria;p__Actinomycetota;c__Actinomycetia;o__Mycobacteriales;f__Mycobacteriaceae;g__Corynebacterium;s__Corynebacterium gallinarum	98.66	0.973	GCF_014837045.1	d__Bacteria;p__Actinomycetota;c__Actinomycetia;o__Mycobacteriales;f__Mycobacteriaceae;g__Corynebacterium;s__Corynebacterium gallinarum	98.66	0.973	d__Bacteria;p__Actinomycetota;c__Actinomycetia;o__Mycobacteriales;f__Mycobacteriaceae;g__Corynebacterium;s__	taxonomic classification defined by topology and ANI	topological placement and ANI have congruent species assignments	GCF_000011305.1, s__Corynebacterium efficiens, 95.0, 92.3, 0.973; GCA_945649885.1, s__Corynebacterium sp945649885, 95.0, 82.04, 0.8; GCF_001457455.1, s__Corynebacterium diphtheriae, 95.0, 81.08, 0.173; GCF_001277995.1, s__Corynebacterium deserti, 95.0, 80.91, 0.427; GCF_002355155.1, s__Corynebacterium suranareeae, 95.0, 80.72, 0.333; GCF_900169525.1, s__Corynebacterium pacaense, 95.0, 80.43, 0.613; GCF_004382825.2, s__Corynebacterium silvaticum, 95.0, 80.15, 0.147; GCF_000835165.1, s__Corynebacterium marinum, 95.0, 80.13, 0.467; GCF_902702935.1, s__Corynebacterium rouxii, 95.0, 79.99, 0.16; GCF_000344785.1, s__Corynebacterium callunae, 95.0, 79.96, 0.347; GCF_001643015.1, s__Corynebacterium crudilactis, 95.0, 79.85, 0.373; GCF_000341345.1, s__Corynebacterium halotolerans, 95.0, 79.85, 0.48; GCF_001836165.1, s__Corynebacterium sp001836165, 95.0, 79.82, 0.293; GCF_000819445.1, s__Corynebacterium humireducens, 95.0, 79.8, 0.48; GCF_009734405.1, s__Corynebacterium comes, 95.0, 79.69, 0.507; GCF_014117265.1, s__Corynebacterium hindlerae, 95.0, 79.67, 0.253; GCF_000011325.1, s__Corynebacterium glutamicum, 95.0, 79.65, 0.493; GCF_024919295.1, s__Corynebacterium sp024919295, 95.0, 79.62, 0.533; GCF_009734425.1, s__Corynebacterium occultum, 95.0, 79.55, 0.547; GCF_003955685.1, s__Corynebacterium sp003955685, 95.0, 79.5, 0.533; GCF_000550785.1, s__Corynebacterium casei, 95.0, 79.45, 0.12; GCF_900177745.1, s__Corynebacterium pollutisoli, 95.0, 79.41, 0.52; GCF_002155265.1, s__Corynebacterium pseudotuberculosis, 95.0, 79.4, 0.133; GCF_000550805.1, s__Corynebacterium vitaeruminis, 95.0, 79.35, 0.413; GCA_945631445.1, s__Corynebacterium sp945631445, 95.0, 79.35, 0.2; GCF_900113445.1, s__Corynebacterium spheniscorum, 95.0, 79.15, 0.227; GCF_001941485.1, s__Corynebacterium frankenforstense, 95.0, 79.07, 0.333; GCF_013410305.1, s__Corynebacterium durum, 95.0, 78.96, 0.187; GCF_000022905.1, s__Corynebacterium aurimucosum_F, 95.0, 78.96, 0.28; GCF_000988205.1, s__Corynebacterium minutissimum_A, 95.0, 78.91, 0.267; GCF_001586215.1, s__Corynebacterium simulans, 95.0, 78.9, 0.213; GCF_007672725.1, s__Corynebacterium aurimucosum_C, 95.0, 78.88, 0.307; GCF_016595275.2, s__Corynebacterium sp016595275, 95.0, 78.87, 0.28; GCA_012838985.1, s__Corynebacterium sp012838985, 95.0, 78.86, 0.387; GCF_003716585.1, s__Corynebacterium alimapuense, 95.0, 78.85, 0.2; GCF_000175635.1, s__Corynebacterium tuberculostearicum_C, 96.3332, 78.74, 0.213; GCF_007859215.1, s__Corynebacterium canis, 95.0, 78.64, 0.187; GCF_900187135.1, s__Corynebacterium ulcerans, 95.0, 78.63, 0.173; GCF_001021045.1, s__Corynebacterium testudinoris, 95.0, 78.6, 0.44; GCF_002994655.1, s__Corynebacterium sp002994655, 95.0, 78.59, 0.293; GCF_000372385.1, s__Corynebacterium ciconiae, 95.0, 78.57, 0.227; GCF_019209935.1, s__Corynebacterium sp019209935, 95.0, 78.54, 0.307; GCF_024834075.1, s__Corynebacterium sp024834075, 95.0, 78.54, 0.12; GCF_001815935.1, s__Corynebacterium sp001815935, 95.0, 78.53, 0.333; GCF_000442645.1, s__Corynebacterium maris, 95.0, 78.49, 0.413; GCF_016894265.1, s__Corynebacterium tuberculostearicum_D, 95.1108, 78.47, 0.253; GCF_000980835.1, s__Corynebacterium kutscheri, 95.0, 78.44, 0.067; GCF_001941445.1, s__Corynebacterium aquilae, 95.0, 78.36, 0.307; GCF_021568315.1, s__Corynebacterium uropygiale, 95.0, 78.34, 0.293; GCF_024138775.1, s__Corynebacterium aurimucosum, 95.0, 78.33, 0.28; GCF_001020985.1, s__Corynebacterium mustelae, 95.0, 78.33, 0.107; GCF_003813985.1, s__Corynebacterium gerontici, 95.0, 78.32, 0.2; GCF_020616335.1, s__Corynebacterium uberis, 95.0, 78.31, 0.253; GCF_016889765.1, s__Corynebacterium minutissimum_B, 95.0, 78.3, 0.28; GCF_000159135.1, s__Corynebacterium striatum, 95.0, 78.27, 0.227; GCF_008930665.1, s__Corynebacterium sp008930665, 95.0, 78.24, 0.24; GCF_000833575.1, s__Corynebacterium singulare, 95.0, 78.24, 0.267; GCF_003814005.1, s__Corynebacterium pseudopelargi, 95.0, 78.24, 0.213; GCF_014635485.1, s__Corynebacterium pelargi, 95.0, 78.22, 0.213; GCF_014217255.1, s__Corynebacterium incognitum, 95.0, 78.19, 0.24; GCF_001021025.1, s__Corynebacterium epidermidicanis, 95.0, 78.19, 0.213; GCF_002967075.1, s__Corynebacterium sp002967075, 95.0, 78.17, 0.213; GCA_019114925.1, s__Corynebacterium faecipullorum, 95.0, 78.16, 0.213; GCF_000379705.1, s__Corynebacterium caspium, 95.0, 78.14, 0.08; GCF_008693105.1, s__Corynebacterium flavescens, 95.0, 78.12, 0.227; GCF_013408445.1, s__Corynebacterium tuberculostearicum, 96.3332, 78.11, 0.24; GCA_025144025.1, s__Corynebacterium sp025144025, 95.0, 78.11, 0.187; GCF_016342275.1, s__Corynebacterium sp016342275, 95.0, 78.09, 0.28; GCF_000379425.1, s__Corynebacterium lubricantis, 95.0, 78.07, 0.213; GCF_000375365.1, s__Corynebacterium mastitidis, 95.0, 78.05, 0.373; GCF_000805675.1, s__Corynebacterium minutissimum, 95.0, 78.05, 0.293; GCF_000373805.1, s__Corynebacterium pilosum, 95.0, 78.04, 0.307; GCF_001412105.1, s__Corynebacterium oculi, 95.0, 78.03, 0.24; GCF_014267345.1, s__Corynebacterium sp014267345, 95.0, 78.02, 0.253; GCF_000590555.1, s__Corynebacterium argentoratense, 95.0, 78.01, 0.24; GCF_024580955.1, s__Corynebacterium sp024580955, 95.0, 77.99, 0.213; GCF_001812805.1, s__Corynebacterium sp001812805, 95.0, 77.96, 0.267; GCF_022288805.1, s__Corynebacterium sp022288805, 95.0, 77.94, 0.2; GCF_002563965.1, s__Corynebacterium renale, 95.0, 77.9, 0.227; GCF_900187295.1, s__Corynebacterium cystitidis, 95.0, 77.9, 0.133; GCF_900092335.1, s__Corynebacterium phoceense, 95.0, 77.87, 0.267; GCF_016342265.1, s__Corynebacterium sp016342265, 95.0, 77.85, 0.307; GCF_007904105.1, s__Corynebacterium sp007904105, 95.0, 77.85, 0.067; GCF_000767055.1, s__Corynebacterium doosanense, 95.0, 77.82, 0.387; GCF_016127015.1, s__Corynebacterium aurimucosum_E, 95.0, 77.8, 0.267; GCF_009734385.1, s__Corynebacterium kalinowskii, 95.0, 77.78, 0.253; GCF_003065405.1, s__Corynebacterium yudongzhengii, 95.0, 77.77, 0.267; GCF_001412085.1, s__Corynebacterium lowii, 95.0, 77.74, 0.213; GCF_014522205.1, s__Corynebacterium poyangense, 95.0, 77.7, 0.093; GCF_000428805.1, s__Corynebacterium freiburgense, 95.0, 77.62, 0.12; GCF_022347205.1, s__Corynebacterium sp900539985, 95.0, 77.48, 0.253; GCF_004795735.1, s__Corynebacterium endometrii, 95.0, 77.44, 0.267; GCF_000732945.1, s__Corynebacterium atypicum, 95.0, 77.38, 0.16; GCA_943912665.1, s__Corynebacterium sp943912665, 95.0, 77.34, 0.267; GCF_000375525.1, s__Corynebacterium propinquum, 95.0, 77.11, 0.133; GCA_023432405.1, s__Corynebacterium sp023432405, 95.0, 76.91, 0.053; GCF_001941345.1, s__Corynebacterium stationis, 95.0, 76.89, 0.173; GCF_001941425.1, s__Corynebacterium ammoniagenes, 95.0, 76.76, 0.187; GCF_000688415.1, s__Corynebacterium pseudodiphtheriticum, 95.0, 76.36, 0.107	43.93	11
L1HJC2400674-GF011EGPP_3_bin.47	d__Bacteria;p__Bacillota_A;c__Clostridia;o__Clostridiales;f__Clostridiaceae;g__;s__	N/A	N/A	N/A	N/A	N/A	N/A	N/A	N/A	N/A	d__Bacteria;p__Bacillota_A;c__Clostridia;o__Clostridiales;f__Clostridiaceae;g__;s__	taxonomic novelty determined using RED	classification based on placement in class-level tree	N/A	46.43	11
L1HJC2400674-GF011EGPP_3_bin.5	d__Bacteria;p__Deinococcota;c__Deinococci;o__Deinococcales;f__Thermaceae;g__Thermus;s__Thermus scotoductus	GCF_000381045.1	95	d__Bacteria;p__Deinococcota;c__Deinococci;o__Deinococcales;f__Thermaceae;g__Thermus;s__Thermus scotoductus	97.62	0.859	GCF_000381045.1	d__Bacteria;p__Deinococcota;c__Deinococci;o__Deinococcales;f__Thermaceae;g__Thermus;s__Thermus scotoductus	97.62	0.859	d__Bacteria;p__Deinococcota;c__Deinococci;o__Deinococcales;f__Thermaceae;g__Thermus;s__	taxonomic classification defined by topology and ANI	topological placement and ANI have congruent species assignments	GCF_000423905.1, s__Thermus antranikianii, 95.0, 93.65, 0.847; GCF_002964845.1, s__Thermus tenuipuniceus, 95.0, 92.04, 0.814; GCF_004684245.1, s__Thermus caldilimi, 95.0, 91.81, 0.85; GCF_022760955.1, s__Thermus sp022760955, 95.0, 90.08, 0.821; GCF_021462405.1, s__Thermus tengchongensis, 95.0, 89.56, 0.826; GCF_000744885.1, s__Thermus amyloliquefaciens, 95.0, 88.12, 0.836; GCF_003336745.1, s__Thermus caldifontis, 95.0, 88.02, 0.818; GCF_022760835.1, s__Thermus sp022760835, 95.0, 87.17, 0.83; GCF_022760855.1, s__Thermus sp022760855, 95.0, 87.02, 0.862; GCF_021462525.1, s__Thermus caliditerrae, 95.0, 86.46, 0.823; GCF_000376265.1, s__Thermus igniterrae, 95.0, 85.77, 0.811; GCF_900102145.1, s__Thermus arciformis, 95.0, 85.01, 0.794; GCF_004307015.1, s__Thermus thermamylovorans, 95.0, 85.01, 0.795; GCA_001311545.1, s__Thermus kawarayensis, 95.0, 84.93, 0.757; GCF_000236585.1, s__Thermus sp000236585, 95.0, 84.81, 0.783; GCF_000794385.1, s__Thermus sp000794385, 95.0, 84.79, 0.779; GCA_001311585.1, s__Thermus sp001311585, 95.0, 84.79, 0.776; GCF_001535545.1, s__Thermus parvatiensis, 95.7334, 84.61, 0.744; GCF_001880325.1, s__Thermus brockianus, 95.0, 84.58, 0.767; GCF_021462505.1, s__Thermus brockianus_A, 95.0, 84.58, 0.788; GCF_014647535.1, s__Thermus composti, 95.0, 84.41, 0.764; GCF_001280255.1, s__Thermus aquaticus, 95.0, 84.38, 0.78; GCF_000373145.1, s__Thermus oshimai, 95.0, 83.86, 0.773; GCF_000421625.1, s__Thermus islandicus, 95.0, 83.85, 0.762; GCF_003426945.1, s__Thermus sediminis, 95.0, 83.79, 0.746; GCF_019974155.1, s__Thermus thermophilus_C, 95.7341, 83.7, 0.743; GCF_000091545.1, s__Thermus thermophilus, 95.7341, 83.7, 0.735	93.11	11
L1HJC2400674-GF011EGPP_3_bin.52	d__Bacteria;p__Bacteroidota;c__Bacteroidia;o__Bacteroidales;f__UBA1402;g__UBA8389;s__	N/A	N/A	N/A	N/A	N/A	N/A	N/A	N/A	N/A	d__Bacteria;p__Bacteroidota;c__Bacteroidia;o__Bacteroidales;f__UBA1402;g__UBA8389;s__	ANI	classification based on placement in class-level tree	GCA_021373135.1, s__UBA8389 sp021373135, 95.0, 78.87, 0.014; GCA_003506275.1, s__UBA8389 sp003506275, 95.0, 76.46, 0.029; GCA_012718945.1, s__UBA8389 sp012718945, 95.0, 76.36, 0.058; GCA_023230125.1, s__UBA8389 sp023230125, 95.0, 74.57, 0.014	48.78	11
L1HJC2400674-GF011EGPP_3_bin.56	d__Bacteria;p__Bacteroidota;c__Bacteroidia;o__Bacteroidales;f__Bacteroidaceae;g__Bacteroides;s__Bacteroides sp017992695	GCA_017992695.1	95	d__Bacteria;p__Bacteroidota;c__Bacteroidia;o__Bacteroidales;f__Bacteroidaceae;g__Bacteroides;s__Bacteroides sp017992695	99.24	0.869	GCA_017992695.1	d__Bacteria;p__Bacteroidota;c__Bacteroidia;o__Bacteroidales;f__Bacteroidaceae;g__Bacteroides;s__Bacteroides sp017992695	99.24	0.869	d__Bacteria;p__Bacteroidota;c__Bacteroidia;o__Bacteroidales;f__Bacteroidaceae;g__Bacteroides;s__	taxonomic classification defined by topology and ANI	topological placement and ANI have congruent species assignments	GCF_000499785.1, s__Bacteroides neonati, 95.0, 81.22, 0.633; GCA_000613465.1, s__Bacteroides nordii, 95.0, 78.05, 0.211; GCF_000025985.1, s__Bacteroides fragilis, 95.0, 77.96, 0.21; GCF_000381365.1, s__Bacteroides salyersiae, 95.0, 77.95, 0.201; GCF_900106755.1, s__Bacteroides faecis, 95.0, 77.91, 0.174; GCF_003865075.1, s__Bacteroides faecalis, 95.0, 77.86, 0.146; GCF_000614145.1, s__Bacteroides faecichinchillae, 95.0, 77.85, 0.134; GCF_001688725.2, s__Bacteroides caecimuris, 95.0, 77.85, 0.161; GCF_002222615.2, s__Bacteroides caccae, 95.0, 77.82, 0.172; GCF_009193295.2, s__Bacteroides luhongzhouii, 95.0, 77.82, 0.177; GCF_900155865.1, s__Bacteroides bouchesdurhonensis, 95.0, 77.79, 0.142; GCA_014385165.1, s__Bacteroides sp014385165, 95.0, 77.77, 0.171; GCF_024623065.1, s__Bacteroides acidifaciens, 95.0, 77.75, 0.16; GCF_000011065.1, s__Bacteroides thetaiotaomicron, 95.0, 77.75, 0.194; GCF_000156195.1, s__Bacteroides finegoldii, 95.8579, 77.75, 0.166; GCF_002849695.1, s__Bacteroides fragilis_A, 95.0, 77.65, 0.214; GCF_019583405.1, s__Bacteroides fragilis_B, 95.0, 77.65, 0.228; GCF_009193325.2, s__Bacteroides zhangwenhongii, 95.8579, 77.65, 0.173; GCA_902362375.1, s__Bacteroides sp902362375, 95.0, 77.59, 0.197; GCF_000210075.1, s__Bacteroides xylanisolvens, 95.0, 77.58, 0.186; GCF_001314995.1, s__Bacteroides ovatus, 95.0, 77.56, 0.186; GCF_000315485.1, s__Bacteroides oleiciplenus, 95.0, 77.55, 0.145; GCF_014334015.1, s__Bacteroides intestinigallinarum, 95.0, 77.54, 0.19; GCF_012113595.1, s__Bacteroides sp012113595, 95.0, 77.53, 0.195; GCF_000186225.1, s__Bacteroides helcogenes, 95.0, 77.52, 0.134; GCF_903181435.1, s__Bacteroides sp900765785, 95.0, 77.5, 0.183; GCF_000195635.1, s__Bacteroides fluxus, 95.0, 77.48, 0.136; GCA_025147325.1, s__Bacteroides stercoris, 95.0, 77.48, 0.137; GCF_900129655.1, s__Bacteroides clarus, 95.0, 77.45, 0.148; GCA_910578895.1, s__Bacteroides sp910578895, 95.0, 77.44, 0.137; GCF_014750685.1, s__Bacteroides sp014750685, 95.0, 77.44, 0.203; GCF_900241005.1, s__Bacteroides cutis, 95.0, 77.42, 0.11; GCF_000614125.1, s__Bacteroides rodentium, 95.0, 77.39, 0.137; GCF_014196225.1, s__Bacteroides pyogenes_A, 95.0, 77.37, 0.13; GCF_018390535.1, s__Bacteroides propionicigenes, 95.0, 77.35, 0.128; GCA_902388495.1, s__Bacteroides sp902388495, 95.0, 77.35, 0.149; GCF_900142015.1, s__Bacteroides stercorirosoris, 95.0, 77.34, 0.153; GCA_910586915.1, s__Bacteroides sp910586915, 95.0, 77.33, 0.179; GCA_009929715.1, s__Bacteroides sp009929715, 95.0, 77.33, 0.131; GCA_900547205.1, s__Bacteroides sp900547205, 95.0, 77.31, 0.198; GCA_021203515.1, s__Bacteroides sp021203515, 95.0, 77.29, 0.139; GCF_000428105.1, s__Bacteroides pyogenes, 95.0, 77.28, 0.142; GCF_900130125.1, s__Bacteroides congonensis, 95.0, 77.27, 0.197; GCA_934716785.1, s__Bacteroides sp934716785, 95.0, 77.26, 0.134; GCA_944322345.1, s__Bacteroides sp944322345, 95.0, 77.22, 0.108; GCF_000172175.1, s__Bacteroides intestinalis, 95.0, 77.22, 0.161; GCF_000517545.1, s__Bacteroides reticulotermitis, 95.0, 77.22, 0.185; GCA_019416685.1, s__Bacteroides sp900762525, 95.0, 77.18, 0.195; GCA_002471195.1, s__Bacteroides sp002471195, 95.0, 77.16, 0.09; GCF_003464595.1, s__Bacteroides intestinalis_A, 95.2143, 77.16, 0.167; GCA_025146565.1, s__Bacteroides eggerthii, 95.0, 77.14, 0.134; GCF_902364365.1, s__Bacteroides sp900556215, 95.2143, 77.14, 0.157; GCA_900766005.1, s__Bacteroides sp900766005, 95.0, 77.12, 0.135; GCA_025147485.1, s__Bacteroides uniformis, 95.0, 77.12, 0.147; GCA_900755095.1, s__Bacteroides sp900755095, 95.0, 77.12, 0.103; GCF_004793475.1, s__Bacteroides sp002491635, 95.0, 77.11, 0.136; GCF_000513195.1, s__Bacteroides timonensis, 95.0, 77.1, 0.157; GCA_905215345.1, s__Bacteroides sp905215345, 95.0, 77.08, 0.123; GCF_000158035.1, s__Bacteroides cellulosilyticus, 95.0, 77.07, 0.164; GCA_002471185.1, s__Bacteroides sp002471185, 95.0, 77.05, 0.083; GCA_905207245.1, s__Bacteroides sp905207245, 95.0, 77.05, 0.141; GCF_000374365.1, s__Bacteroides gallinarum, 95.0, 77.04, 0.119; GCA_002293435.1, s__Bacteroides sp002293435, 95.0, 77.03, 0.112; GCA_023426145.1, s__Bacteroides sp023426145, 95.0, 77.02, 0.134; GCA_910585845.1, s__Bacteroides sp910585845, 95.0, 77.02, 0.139; GCA_945607605.1, s__Bacteroides sp945607605, 95.0, 77.0, 0.142; GCA_007896885.1, s__Bacteroides sp007896885, 95.0, 77.0, 0.076; GCF_020091405.1, s__Bacteroides sp900552405, 95.0, 76.96, 0.165; GCA_900556625.1, s__Bacteroides sp900556625, 95.0, 76.93, 0.11; GCF_002998435.1, s__Bacteroides zoogleoformans, 95.0, 76.93, 0.119; GCA_022648295.1, s__Bacteroides sp022648295, 95.0, 76.85, 0.084; GCA_900761785.1, s__Bacteroides sp900761785, 95.0, 76.83, 0.157; GCA_900766195.1, s__Bacteroides sp900766195, 95.0, 76.82, 0.09; GCA_905197435.1, s__Bacteroides sp905197435, 95.0, 76.74, 0.104; GCF_004342845.1, s__Bacteroides heparinolyticus, 95.0, 76.74, 0.13; GCA_905215555.1, s__Bacteroides sp905215555, 95.0, 76.72, 0.103; GCA_900555635.1, s__Bacteroides sp900555635, 95.0, 76.63, 0.137; GCA_905203765.1, s__Bacteroides sp905203765, 95.0, 76.45, 0.095; GCA_023458215.1, s__Bacteroides sp023458215, 95.0, 76.42, 0.141; GCA_019412865.1, s__Bacteroides sp019412865, 95.0, 76.05, 0.084; GCA_900557355.1, s__Bacteroides sp900557355, 95.0, 75.73, 0.06	86.75	11
L1HJC2400674-GF011EGPP_3_bin.62	d__Bacteria;p__Bacillota;c__Bacilli;o__Erysipelotrichales;f__Erysipelotrichaceae;g__Anaerorhabdus;s__	N/A	N/A	N/A	N/A	N/A	GCF_900167375.1	d__Bacteria;p__Bacillota;c__Bacilli;o__Erysipelotrichales;f__Erysipelotrichaceae;g__Anaerorhabdus;s__Anaerorhabdus furcosa	79.83	0.432	d__Bacteria;p__Bacillota;c__Bacilli;o__Erysipelotrichales;f__Erysipelotrichaceae;g__Anaerorhabdus;s__	taxonomic classification defined by topology and ANI	classification based on placement in class-level tree	N/A	88.02	11
L1HJC2400674-GF011EGPP_3_bin.63	d__Bacteria;p__Bacillota_A;c__Clostridia;o__Lachnospirales;f__Lachnospiraceae;g__JAGOGN01;s__	N/A	N/A	N/A	N/A	N/A	GCA_017996675.1	d__Bacteria;p__Bacillota_A;c__Clostridia;o__Lachnospirales;f__Lachnospiraceae;g__JAGOGN01;s__JAGOGN01 sp017996675	89.73	0.603	d__Bacteria;p__Bacillota_A;c__Clostridia;o__Lachnospirales;f__Lachnospiraceae;g__JAGOGN01;s__	taxonomic classification defined by topology and ANI	classification based on placement in class-level tree	N/A	73.09	11
L1HJC2400674-GF011EGPP_3_bin.64	d__Bacteria;p__Bacillota_A;c__Clostridia;o__Saccharofermentanales;f__Saccharofermentanaceae;g__Firm-13;s__	N/A	N/A	N/A	N/A	N/A	GCA_002418705.1	d__Bacteria;p__Bacillota_A;c__Clostridia;o__Saccharofermentanales;f__Saccharofermentanaceae;g__Firm-13;s__Firm-13 sp002418705	79.66	0.261	d__Bacteria;p__Bacillota_A;c__Clostridia;o__Saccharofermentanales;f__Saccharofermentanaceae;g__Firm-13;s__	taxonomic classification defined by topology and ANI	classification based on placement in class-level tree	GCA_023397475.1, s__Firm-13 sp023397475, 95.0, 77.11, 0.053; GCA_017881645.1, s__Firm-13 sp017881645, 95.0, 76.87, 0.191; GCA_001603035.1, s__Firm-13 sp001603035, 95.0, 76.28, 0.076	76.78	11
L1HJC2400674-GF011EGPP_3_bin.69	d__Bacteria;p__Bacillota_A;c__Clostridia;o__Tissierellales;f__Sedimentibacteraceae;g__Sedimentibacter;s__	N/A	N/A	N/A	N/A	N/A	N/A	N/A	N/A	N/A	d__Bacteria;p__Bacillota_A;c__Clostridia;o__Tissierellales;f__Sedimentibacteraceae;g__Sedimentibacter;s__	taxonomic classification defined by topology and ANI	classification based on placement in class-level tree	GCF_007830175.1, s__Sedimentibacter saalensis, 95.0, 79.12, 0.536; GCA_002422545.1, s__Sedimentibacter sp002422545, 95.0, 79.03, 0.492; GCA_002381185.1, s__Sedimentibacter sp002381185, 95.0, 77.89, 0.387; GCA_017995755.1, s__Sedimentibacter sp017995755, 95.0, 77.82, 0.146; GCA_023453025.1, s__Sedimentibacter sp023453025, 95.0, 77.63, 0.393; GCA_002409285.1, s__Sedimentibacter sp002409285, 95.0, 77.39, 0.232; GCA_003457065.1, s__Sedimentibacter sp003457065, 95.0, 77.31, 0.31; GCA_002435835.1, s__Sedimentibacter sp002435835, 95.0, 77.25, 0.288; GCA_003487955.1, s__Sedimentibacter sp003487955, 95.0, 77.25, 0.198; GCA_023416855.1, s__Sedimentibacter sp023416855, 95.0, 77.18, 0.223; GCA_002316585.1, s__Sedimentibacter sp002316585, 95.0, 77.18, 0.164; GCA_012519555.1, s__Sedimentibacter sp012519555, 95.0, 77.17, 0.201; GCA_002331025.1, s__Sedimentibacter sp002331025, 95.0, 77.09, 0.251; GCA_002340985.1, s__Sedimentibacter sp002340985, 95.0, 76.95, 0.229; GCF_013403245.1, s__Sedimentibacter hydroxybenzoicus, 95.0, 76.94, 0.26; GCA_023425285.1, s__Sedimentibacter sp023425285, 95.0, 76.93, 0.207; GCA_018436705.1, s__Sedimentibacter sp018436705, 95.0, 76.92, 0.266; GCA_003483345.1, s__Sedimentibacter sp003483345, 95.0, 76.87, 0.173; GCF_017873955.1, s__Sedimentibacter acidaminivorans, 95.0, 76.87, 0.26; GCA_012518555.1, s__Sedimentibacter sp012518555, 95.0, 76.82, 0.133; GCA_012843025.1, s__Sedimentibacter sp002385835, 95.0, 76.75, 0.158; GCA_003497505.1, s__Sedimentibacter sp003497505, 95.0, 76.61, 0.189; GCA_003514865.1, s__Sedimentibacter sp003514865, 95.0, 76.51, 0.17; GCA_002316225.1, s__Sedimentibacter sp002316225, 95.0, 76.46, 0.108; GCA_002399975.1, s__Sedimentibacter sp002399975, 95.0, 76.42, 0.183; GCA_012520455.1, s__Sedimentibacter sp012520455, 95.0, 76.4, 0.099	47.13	11
L1HJC2400674-GF011EGPP_3_bin.7	d__Bacteria;p__Bacillota_A;c__Clostridia;o__Oscillospirales;f__Oscillospiraceae;g__UBA2658;s__	N/A	N/A	N/A	N/A	N/A	N/A	N/A	N/A	N/A	d__Bacteria;p__Bacillota_A;c__Clostridia;o__Oscillospirales;f__Oscillospiraceae;g__UBA2658;s__	ANI	classification based on placement in class-level tree	GCA_002841545.1, s__UBA2658 sp002841545, 95.0, 78.11, 0.346; GCA_023386265.1, s__UBA2658 sp023386265, 95.0, 77.84, 0.346; GCA_018053145.1, s__UBA2658 sp018053145, 95.0, 77.62, 0.246; GCA_009929315.1, s__UBA2658 sp009929315, 95.0, 77.46, 0.33; GCA_012719035.1, s__UBA2658 sp012719035, 95.0, 77.17, 0.188; GCA_002359425.1, s__UBA2658 sp002359425, 95.0, 77.13, 0.105; GCA_012729875.1, s__UBA2658 sp012729875, 95.0, 76.69, 0.099; GCA_018385135.1, s__UBA2658 sp018385135, 95.0, 76.54, 0.152; GCA_012728025.1, s__UBA2658 sp012728025, 95.0, 76.34, 0.047; GCA_012516225.1, s__UBA2658 sp012516225, 95.0, 75.94, 0.063	43.48	11
L1HJC2400674-GF011EGPP_3_bin.71	d__Bacteria;p__Bacillota_A;c__Clostridia;o__Tissierellales;f__Sedimentibacteraceae;g__Sedimentibacter;s__	N/A	N/A	N/A	N/A	N/A	GCF_017873955.1	d__Bacteria;p__Bacillota_A;c__Clostridia;o__Tissierellales;f__Sedimentibacteraceae;g__Sedimentibacter;s__Sedimentibacter acidaminivorans	81.36	0.605	d__Bacteria;p__Bacillota_A;c__Clostridia;o__Tissierellales;f__Sedimentibacteraceae;g__Sedimentibacter;s__	taxonomic classification defined by topology and ANI	classification based on placement in class-level tree	GCA_002435835.1, s__Sedimentibacter sp002435835, 95.0, 78.61, 0.422; GCF_007830175.1, s__Sedimentibacter saalensis, 95.0, 77.54, 0.242; GCA_002422545.1, s__Sedimentibacter sp002422545, 95.0, 77.42, 0.218; GCA_023453025.1, s__Sedimentibacter sp023453025, 95.0, 77.06, 0.227; GCA_023416855.1, s__Sedimentibacter sp023416855, 95.0, 76.93, 0.216; GCA_002381185.1, s__Sedimentibacter sp002381185, 95.0, 76.89, 0.214; GCF_013403245.1, s__Sedimentibacter hydroxybenzoicus, 95.0, 76.83, 0.167; GCA_018436705.1, s__Sedimentibacter sp018436705, 95.0, 76.8, 0.163; GCA_002331025.1, s__Sedimentibacter sp002331025, 95.0, 76.75, 0.174; GCA_003457065.1, s__Sedimentibacter sp003457065, 95.0, 76.71, 0.137; GCA_003483345.1, s__Sedimentibacter sp003483345, 95.0, 76.7, 0.124; GCA_003487955.1, s__Sedimentibacter sp003487955, 95.0, 76.69, 0.11; GCA_012519555.1, s__Sedimentibacter sp012519555, 95.0, 76.62, 0.136; GCA_012518555.1, s__Sedimentibacter sp012518555, 95.0, 76.56, 0.191; GCA_002399975.1, s__Sedimentibacter sp002399975, 95.0, 76.5, 0.099; GCA_012843025.1, s__Sedimentibacter sp002385835, 95.0, 76.5, 0.125; GCA_002409285.1, s__Sedimentibacter sp002409285, 95.0, 76.44, 0.136; GCA_002316225.1, s__Sedimentibacter sp002316225, 95.0, 76.43, 0.061; GCA_002340985.1, s__Sedimentibacter sp002340985, 95.0, 76.37, 0.132; GCA_012520455.1, s__Sedimentibacter sp012520455, 95.0, 76.35, 0.067; GCA_003497505.1, s__Sedimentibacter sp003497505, 95.0, 76.27, 0.093; GCA_023425285.1, s__Sedimentibacter sp023425285, 95.0, 76.21, 0.109; GCA_017995755.1, s__Sedimentibacter sp017995755, 95.0, 76.03, 0.111; GCA_002316585.1, s__Sedimentibacter sp002316585, 95.0, 75.87, 0.109; GCA_003514865.1, s__Sedimentibacter sp003514865, 95.0, 75.62, 0.079	82.42	11
L1HJC2400674-GF011EGPP_3_bin.73	d__Bacteria;p__Bacillota_A;c__Clostridia;o__Clostridiales;f__Clostridiaceae;g__Proteiniclasticum;s__	N/A	N/A	N/A	N/A	N/A	N/A	N/A	N/A	N/A	d__Bacteria;p__Bacillota_A;c__Clostridia;o__Clostridiales;f__Clostridiaceae;g__Proteiniclasticum;s__	ANI	classification based on placement in class-level tree	GCF_000701905.1, s__Proteiniclasticum ruminis, 95.0, 76.92, 0.089; GCA_009930125.1, s__Proteiniclasticum sp009930125, 95.0, 76.76, 0.101; GCF_017368455.1, s__Proteiniclasticum aestuarii, 95.0, 76.5, 0.131; GCA_003510765.1, s__Proteiniclasticum sp003510765, 95.0, 76.41, 0.074; GCF_018128025.1, s__Proteiniclasticum sediminis, 95.0, 76.34, 0.078; GCA_003514505.1, s__Proteiniclasticum sp003514505, 95.0, 76.16, 0.065; GCF_900115135.1, s__Proteiniclasticum ruminis_A, 95.0, 76.1, 0.104	47.53	11
L1HJC2400674-GF011EGPP_3_bin.74	d__Bacteria;p__Bacillota_A;c__Clostridia;o__Lachnospirales;f__Lachnospiraceae;g__SZUA-378;s__	N/A	N/A	N/A	N/A	N/A	GCA_003246295.1	d__Bacteria;p__Bacillota_A;c__Clostridia;o__Lachnospirales;f__Lachnospiraceae;g__SZUA-378;s__SZUA-378 sp003246295	83.42	0.606	d__Bacteria;p__Bacillota_A;c__Clostridia;o__Lachnospirales;f__Lachnospiraceae;g__SZUA-378;s__	taxonomic classification defined by topology and ANI	classification based on placement in class-level tree	GCA_023458855.1, s__SZUA-378 sp023458855, 95.0, 77.4, 0.118; GCA_023398375.1, s__SZUA-378 sp023398375, 95.0, 77.23, 0.185; GCA_023392535.1, s__SZUA-378 sp023392535, 95.0, 76.99, 0.132	92.77	11
L1HJC2400674-GF011EGPP_3_bin.75	d__Bacteria;p__Desulfobacterota;c__Desulfobulbia;o__Desulfobulbales;f__Desulfobulbaceae;g__Desulfobulbus;s__	N/A	N/A	N/A	N/A	N/A	GCF_000186885.1	d__Bacteria;p__Desulfobacterota;c__Desulfobulbia;o__Desulfobulbales;f__Desulfobulbaceae;g__Desulfobulbus;s__Desulfobulbus propionicus	81.17	0.589	d__Bacteria;p__Desulfobacterota;c__Desulfobulbia;o__Desulfobulbales;f__Desulfobulbaceae;g__Desulfobulbus;s__	taxonomic classification defined by topology and ANI	classification based on placement in class-level tree	GCF_000621145.1, s__Desulfobulbus elongatus, 95.0, 80.72, 0.514; GCA_009782165.1, s__Desulfobulbus sp009782165, 95.0, 79.63, 0.485; GCA_017998195.1, s__Desulfobulbus sp017998195, 95.0, 79.54, 0.425; GCA_903842475.1, s__Desulfobulbus sp903842475, 95.0, 79.43, 0.369; GCA_009778955.1, s__Desulfobulbus sp009778955, 95.0, 79.04, 0.377; GCA_009778235.1, s__Desulfobulbus sp009778235, 95.0, 78.96, 0.406; GCA_009780825.1, s__Desulfobulbus sp009780825, 95.0, 78.82, 0.304; GCA_019163135.1, s__Desulfobulbus sp019163135, 95.0, 78.68, 0.384; GCA_903896915.1, s__Desulfobulbus sp903896915, 95.0, 77.92, 0.313; GCF_016919065.1, s__Desulfobulbus rhabdoformis, 95.0, 77.87, 0.217; GCF_016918545.1, s__Desulfobulbus alkaliphilus, 95.0, 77.67, 0.195; GCA_007121995.1, s__Desulfobulbus sp007121995, 95.0, 77.6, 0.196; GCF_016446285.1, s__Desulfobulbus oligotrophicus, 95.0, 77.44, 0.127; GCF_002952055.1, s__Desulfobulbus oralis, 95.0, 77.28, 0.115; GCA_013201405.1, s__Desulfobulbus sp013201405, 95.0, 77.08, 0.12; GCA_012729435.1, s__Desulfobulbus sp012729435, 95.0, 76.68, 0.116; GCA_012744275.1, s__Desulfobulbus sp012744275, 95.0, 76.63, 0.117	78.31	11
L1HJC2400674-GF011EGPP_3_bin.78	d__Bacteria;p__Bacillota_A;c__Clostridia;o__Clostridiales;f__Clostridiaceae;g__Proteiniclasticum;s__	N/A	N/A	N/A	N/A	N/A	N/A	N/A	N/A	N/A	d__Bacteria;p__Bacillota_A;c__Clostridia;o__Clostridiales;f__Clostridiaceae;g__Proteiniclasticum;s__	ANI	classification based on placement in class-level tree	GCF_018128025.1, s__Proteiniclasticum sediminis, 95.0, 77.1, 0.063; GCF_000701905.1, s__Proteiniclasticum ruminis, 95.0, 76.59, 0.071; GCF_017368455.1, s__Proteiniclasticum aestuarii, 95.0, 76.55, 0.085; GCF_900115135.1, s__Proteiniclasticum ruminis_A, 95.0, 76.5, 0.08; GCA_009930125.1, s__Proteiniclasticum sp009930125, 95.0, 76.41, 0.087; GCA_003514505.1, s__Proteiniclasticum sp003514505, 95.0, 76.4, 0.07; GCA_003510765.1, s__Proteiniclasticum sp003510765, 95.0, 76.18, 0.047	52.65	11
L1HJC2400674-GF011EGPP_3_bin.82	d__Bacteria;p__Bacillota_A;c__Clostridia;o__Clostridiales;f__Clostridiaceae;g__Clostridium;s__	N/A	N/A	N/A	N/A	N/A	GCA_012519845.1	d__Bacteria;p__Bacillota_A;c__Clostridia;o__Clostridiales;f__Clostridiaceae;g__Clostridium;s__Clostridium sp012519845	78.16	0.244	d__Bacteria;p__Bacillota_A;c__Clostridia;o__Clostridiales;f__Clostridiaceae;g__Clostridium;s__	taxonomic classification defined by topology and ANI	classification based on placement in class-level tree	GCA_934754915.1, s__Clostridium sp934754915, 95.0, 80.21, 0.146; GCA_015058475.1, s__Clostridium butyricum_B, 95.0, 79.72, 0.122; GCF_014836335.1, s__Clostridium cibarium, 95.0, 79.64, 0.146; GCF_000230835.1, s__Clostridium sp000230835, 95.0, 79.24, 0.122; GCF_900447045.1, s__Clostridium paraputrificum, 95.0, 79.12, 0.159; GCA_934754925.1, s__Clostridium sp934754925, 95.0, 79.08, 0.073; GCF_019977655.1, s__Clostridium gelidum, 95.0, 79.01, 0.28; GCF_002995745.1, s__Clostridium vincentii, 95.0, 78.96, 0.256; GCA_018372875.1, s__Clostridium sp018372875, 95.0, 78.91, 0.159; GCF_002029255.1, s__Clostridium chromiireducens, 95.0, 78.9, 0.183; GCA_015058525.1, s__Clostridium butyricum_A, 95.0, 78.88, 0.073; GCA_900547475.1, s__Clostridium sp900547475, 95.0, 78.81, 0.073; GCA_024409095.1, s__Clostridium sp024409095, 95.0, 78.68, 0.122; GCA_021372645.1, s__Clostridium sp021372645, 95.0, 78.63, 0.134; GCF_002327185.1, s__Clostridium chauvoei, 95.0, 78.63, 0.098; GCF_004794105.1, s__Clostridium sartagoforme_B, 95.0, 78.59, 0.146; GCF_002006345.1, s__Clostridium puniceum, 95.0, 78.51, 0.232; GCF_012843905.1, s__Clostridium sp012843905, 95.0, 78.46, 0.122; GCA_023399035.1, s__Clostridium sp023399035, 95.0, 78.36, 0.061; GCA_012519155.1, s__Clostridium sp012519155, 95.0, 78.34, 0.171; GCF_002760435.1, s__Clostridium sp002760435, 95.0, 78.32, 0.159; GCF_000827935.1, s__Clostridium botulinum_A, 95.0, 78.19, 0.159; GCF_015550425.1, s__Clostridium sp015550425, 95.0, 78.19, 0.146; GCF_006742065.1, s__Clostridium butyricum, 95.0, 78.15, 0.195; GCF_018918325.1, s__Clostridium sp018918325, 95.0, 78.15, 0.183; GCF_000577815.1, s__Clostridium saudiense, 95.0, 78.11, 0.11; GCA_934746015.1, s__Clostridium sp934746015, 95.0, 78.11, 0.122; GCF_015670405.1, s__Clostridium sp015670405, 95.0, 78.08, 0.11; GCA_900539375.1, s__Clostridium sp900539375, 95.0, 78.08, 0.195; GCF_900104115.1, s__Clostridium gasigenes, 95.0, 78.02, 0.159; GCA_023424785.1, s__Clostridium sp023424785, 95.0, 78.02, 0.171; GCF_009928485.1, s__Clostridium sp009928485, 95.0, 78.02, 0.122; GCF_004353185.1, s__Clostridium cuniculi, 95.0, 78.01, 0.11; GCF_018223745.1, s__Clostridium beijerinckii, 95.0, 77.94, 0.171; GCF_900290265.1, s__Clostridium cagae, 95.0, 77.93, 0.195; GCA_900317445.1, s__Clostridium sp900317445, 95.0, 77.93, 0.195; GCF_900086595.1, s__Clostridium nigeriense, 95.0, 77.9, 0.122; GCA_017383505.1, s__Clostridium sp017383505, 95.0, 77.83, 0.11; GCF_019431045.1, s__Clostridium weizhouense, 95.0, 77.8, 0.183; GCF_016907995.1, s__Clostridium sardiniense, 95.0, 77.79, 0.122; GCA_021781745.1, s__Clostridium sp021781745, 95.0, 77.78, 0.159; GCF_003606265.1, s__Clostridium septicum, 95.0, 77.78, 0.146; GCF_002050515.1, s__Clostridium thermobutyricum, 95.0, 77.78, 0.159; GCF_001405015.1, s__Clostridium disporicum_B, 95.0, 77.77, 0.146; GCA_900769625.1, s__Clostridium sp900769625, 95.0, 77.76, 0.098; GCA_022767515.1, s__Clostridium sp022767515, 95.0, 77.76, 0.146; GCF_000320405.1, s__Clostridium celatum, 95.0, 77.72, 0.098; GCF_000473995.1, s__Clostridium saccharobutylicum, 95.0, 77.72, 0.22; GCA_022785265.1, s__Clostridium sp022785265, 95.0, 77.69, 0.171; GCA_017888565.1, s__Clostridium sp017888565, 95.0, 77.65, 0.146; GCF_001735765.2, s__Clostridium taeniosporum, 95.0, 77.64, 0.183; GCF_015234215.1, s__Clostridium chrysemydis, 95.0, 77.61, 0.085; GCF_017873235.1, s__Clostridium moniliforme, 95.0, 77.61, 0.122; GCF_000340885.1, s__Clostridium saccharoperbutylacetonicum, 95.0, 77.56, 0.22; GCA_902785295.1, s__Clostridium sp902785295, 95.0, 77.56, 0.183; GCF_900116755.1, s__Clostridium sp900116755, 95.0, 77.54, 0.134; GCF_000498355.1, s__Clostridium sp000498355, 95.0, 77.51, 0.183; GCF_000621745.1, s__Clostridium beijerinckii_A, 95.0, 77.5, 0.183; GCA_012520205.1, s__Clostridium sp012520205, 95.0, 77.49, 0.085; GCF_019734195.1, s__Clostridium sp900766315, 95.0, 77.49, 0.183; GCF_015667795.1, s__Clostridium sp015667795, 95.0, 77.45, 0.207; GCA_017435645.1, s__Clostridium sp017435645, 95.0, 77.45, 0.11; GCA_910588715.1, s__Clostridium sp910588715, 95.0, 77.45, 0.11; GCF_017873245.1, s__Clostridium tertium, 95.0, 77.43, 0.134; GCF_900461085.1, s__Clostridium baratii, 95.0, 77.4, 0.122; GCA_934755305.1, s__Clostridium sp934755305, 95.0, 77.4, 0.195; GCF_900112485.1, s__Clostridium uliginosum, 95.0, 77.39, 0.22; GCF_015555905.1, s__Clostridium sp015555905, 95.0, 77.39, 0.11; GCA_934746785.1, s__Clostridium sp934746785, 95.0, 77.39, 0.195; GCA_015058405.1, s__Clostridium sp015058405, 95.0, 77.38, 0.195; GCF_023845585.1, s__Clostridium sp023845585, 95.0, 77.38, 0.244; GCA_900759995.1, s__Clostridium sp900759995, 95.0, 77.36, 0.098; GCA_023435985.1, s__Clostridium sp023435985, 95.0, 77.34, 0.159; GCA_003129525.1, s__Clostridium beijerinckii_D, 95.0, 77.34, 0.183; GCA_018918055.1, s__Clostridium sp018918055, 95.0, 77.31, 0.11; GCF_000401215.1, s__Clostridium sartagoforme_A, 95.0, 77.31, 0.122; GCA_021837545.1, s__Clostridium sp021837545, 95.0, 77.25, 0.134; GCF_022869825.1, s__Clostridium sp022869825, 95.0, 77.25, 0.085; GCF_014836325.1, s__Clostridium gallinarum, 95.0, 77.21, 0.122; GCF_001458595.1, s__Clostridium neonatale, 95.0, 77.2, 0.146; GCF_014287815.1, s__Clostridium sp001916075, 95.0, 77.16, 0.134; GCA_000753455.2, s__Clostridium jeddahitimonense, 95.0, 77.12, 0.159; GCA_015058375.1, s__Clostridium sp015058375, 95.0, 77.07, 0.122; GCA_000435835.1, s__Clostridium sp000435835, 95.0, 76.9, 0.122; GCA_018372555.1, s__Clostridium sp018372555, 95.0, 76.86, 0.134; GCA_021443865.1, s__Clostridium sp021443865, 95.0, 76.76, 0.146; GCA_934777095.1, s__Clostridium sp934777095, 95.0, 76.71, 0.073; GCA_003539755.1, s__Clostridium sp003539755, 95.0, 76.69, 0.061; GCA_023445445.1, s__Clostridium sp023445445, 95.0, 76.65, 0.134; GCF_002285495.1, s__Clostridium isatidis, 95.0, 76.61, 0.146; GCA_900540255.1, s__Clostridium sp900540255, 95.0, 76.6, 0.146; GCA_900543325.1, s__Clostridium sp900543325, 95.0, 76.4, 0.061; GCA_023427705.1, s__Clostridium sp023427705, 95.0, 75.66, 0.085	47.85	11
L1HJC2400675-GF011ESR_1_bin.2	d__Bacteria;p__Pseudomonadota;c__Gammaproteobacteria;o__Burkholderiales;f__Burkholderiaceae;g__Polynucleobacter;s__	N/A	N/A	N/A	N/A	N/A	GCF_003065365.1	d__Bacteria;p__Pseudomonadota;c__Gammaproteobacteria;o__Burkholderiales;f__Burkholderiaceae;g__Polynucleobacter;s__Polynucleobacter difficilis	89.81	0.935	d__Bacteria;p__Pseudomonadota;c__Gammaproteobacteria;o__Burkholderiales;f__Burkholderiaceae;g__Polynucleobacter;s__	taxonomic classification defined by topology and ANI	classification based on placement in class-level tree	GCF_018687815.1, s__Polynucleobacter sp018687815, 95.0, 81.07, 0.283; GCF_018687495.1, s__Polynucleobacter sp018687495, 95.0, 80.62, 0.304; GCA_903826775.1, s__Polynucleobacter sp903826775, 95.0, 80.6, 0.152; GCF_018882095.1, s__Polynucleobacter sp018882095, 95.0, 80.33, 0.283; GCF_018687975.1, s__Polynucleobacter sp018687975, 95.0, 80.27, 0.391; GCF_018881655.1, s__Polynucleobacter sp001889925, 95.0, 80.23, 0.304; GCF_018688315.1, s__Polynucleobacter sp018688315, 95.0, 80.22, 0.304; GCF_018882085.1, s__Polynucleobacter sp018882085, 95.0, 80.21, 0.304; GCF_018881505.1, s__Polynucleobacter sp018881505, 95.0, 80.16, 0.326; GCF_018687895.1, s__Polynucleobacter sp018687895, 95.0, 80.14, 0.391; GCF_018882215.1, s__Polynucleobacter sp018882215, 95.0, 80.13, 0.326; GCF_001595985.1, s__Polynucleobacter sinensis, 95.0, 80.06, 0.304; GCF_018881925.1, s__Polynucleobacter sp903880555, 95.0, 80.05, 0.239; GCF_018687575.1, s__Polynucleobacter asymbioticus_C, 95.0, 79.98, 0.348; GCF_000016345.1, s__Polynucleobacter asymbioticus, 95.0, 79.93, 0.37; GCA_903995005.1, s__Polynucleobacter sp903995005, 95.0, 79.83, 0.261; GCF_018688095.1, s__Polynucleobacter sp018688095, 95.0, 79.81, 0.37; GCF_018687275.1, s__Polynucleobacter sp018687275, 95.0, 79.81, 0.348; GCF_018687935.1, s__Polynucleobacter sp018687935, 95.0, 79.8, 0.37; GCF_018687695.1, s__Polynucleobacter sp018687695, 95.0, 79.8, 0.37; GCF_018882445.1, s__Polynucleobacter sp018882445, 95.0, 79.78, 0.37; GCF_002206625.1, s__Polynucleobacter campilacus, 95.0, 79.75, 0.348; GCF_002192535.1, s__Polynucleobacter hirudinilacicola, 95.0, 79.71, 0.348; GCF_018882185.1, s__Polynucleobacter sp018882185, 95.0, 79.71, 0.457; GCF_018688235.1, s__Polynucleobacter sp018688235, 95.0, 79.69, 0.326; GCF_018687455.1, s__Polynucleobacter sp001870365, 95.0, 79.68, 0.326; GCF_900096755.1, s__Polynucleobacter necessarius_K, 95.0, 79.67, 0.326; GCF_018687095.1, s__Polynucleobacter sp018687095, 95.0, 79.66, 0.37; GCF_018882245.1, s__Polynucleobacter sp018882245, 95.0, 79.66, 0.304; GCF_018881905.1, s__Polynucleobacter sp018881905, 95.0, 79.64, 0.413; GCF_018687535.1, s__Polynucleobacter sp018687535, 95.0, 79.64, 0.304; GCF_018687735.1, s__Polynucleobacter sp018687735, 95.0, 79.64, 0.348; GCF_013307225.1, s__Polynucleobacter tropicus, 95.0, 79.63, 0.348; GCF_018687355.1, s__Polynucleobacter sp018687355, 95.0, 79.61, 0.326; GCF_001659725.1, s__Polynucleobacter wuianus, 95.0, 79.6, 0.348; GCF_018687595.1, s__Polynucleobacter paludilacus, 95.0, 79.59, 0.37; GCF_018882325.1, s__Polynucleobacter sp018882325, 95.0, 79.59, 0.413; GCA_001830325.1, s__Polynucleobacter sp001830325, 95.0, 79.57, 0.37; GCF_018881595.1, s__Polynucleobacter sp018881595, 95.0, 79.55, 0.348; GCA_903846025.1, s__Polynucleobacter sp903846025, 95.0, 79.53, 0.174; GCF_018687755.1, s__Polynucleobacter sp018687755, 95.0, 79.53, 0.348; GCF_018688375.1, s__Polynucleobacter sp018688375, 95.0, 79.52, 0.391; GCF_018882405.1, s__Polynucleobacter sp018882405, 95.0, 79.52, 0.391; GCA_903843315.1, s__Polynucleobacter sp903843315, 95.0, 79.52, 0.326; GCF_018882205.1, s__Polynucleobacter bastaniensis, 95.0, 79.51, 0.391; GCF_001595965.1, s__Polynucleobacter yangtzensis, 95.0, 79.49, 0.37; GCF_018881855.1, s__Polynucleobacter sp018881855, 95.0, 79.48, 0.37; GCF_900095215.1, s__Polynucleobacter necessarius_H, 95.0, 79.45, 0.283; GCF_018881715.1, s__Polynucleobacter parvulilacunae, 95.0, 79.45, 0.348; GCF_018882365.1, s__Polynucleobacter sp018882365, 95.0, 79.45, 0.37; GCF_018881815.1, s__Polynucleobacter sp018881815, 95.0, 79.44, 0.326; GCF_900205755.1, s__Polynucleobacter meluiroseus, 95.0, 79.44, 0.283; GCF_018882155.1, s__Polynucleobacter nymphae, 95.0, 79.44, 0.391; GCF_018688155.1, s__Polynucleobacter sp018688155, 95.0, 79.44, 0.413; GCF_018688335.1, s__Polynucleobacter sp018688335, 95.0, 79.43, 0.391; GCF_013307205.1, s__Polynucleobacter arcticus, 95.0, 79.42, 0.37; GCF_018881755.1, s__Polynucleobacter finlandensis, 95.0, 79.41, 0.391; GCF_900096765.1, s__Polynucleobacter necessarius_F, 95.0, 79.4, 0.304; GCF_900095205.1, s__Polynucleobacter necessarius_E, 95.0, 79.38, 0.326; GCF_018688255.1, s__Polynucleobacter corsicus, 95.0, 79.35, 0.326; GCA_000342265.1, s__Polynucleobacter sp000342265, 95.0, 79.32, 0.413; GCF_018882465.1, s__Polynucleobacter sp018882465, 95.0, 79.27, 0.391; GCF_018881795.1, s__Polynucleobacter sp018881795, 95.0, 79.23, 0.37; GCF_900095175.1, s__Polynucleobacter necessarius_I, 95.0, 79.21, 0.37; GCF_018881575.1, s__Polynucleobacter sp018881575, 95.0, 79.21, 0.391; GCF_018881965.1, s__Polynucleobacter sp018881965, 95.0, 79.19, 0.348; GCF_018687555.1, s__Polynucleobacter sp018687555, 95.0, 79.18, 0.391; GCF_018881635.1, s__Polynucleobacter sp018881635, 95.0, 79.18, 0.413; GCF_018688495.1, s__Polynucleobacter sp018688495, 95.0, 79.17, 0.348; GCF_018882335.1, s__Polynucleobacter sp018882335, 95.0, 79.14, 0.435; GCF_018882125.1, s__Polynucleobacter sp018882125, 95.0, 79.13, 0.413; GCF_018881835.1, s__Polynucleobacter hallstattensis, 95.0, 79.13, 0.413; GCF_018687675.1, s__Polynucleobacter sp018687675, 95.0, 79.11, 0.348; GCA_013205155.1, s__Polynucleobacter sp013205155, 95.0, 79.09, 0.217; GCF_018882295.1, s__Polynucleobacter sp018882295, 95.0, 79.08, 0.435; GCF_003261235.1, s__Polynucleobacter paneuropaeus, 95.0, 79.04, 0.37; GCF_013307245.1, s__Polynucleobacter antarcticus, 95.0, 79.04, 0.391; GCF_002206635.1, s__Polynucleobacter aenigmaticus, 95.0, 79.03, 0.326; GCF_018687075.1, s__Polynucleobacter sp018687075, 95.0, 78.96, 0.413; GCF_018881605.1, s__Polynucleobacter sp018881605, 95.0, 78.93, 0.435; GCF_018882055.1, s__Polynucleobacter sp018882055, 95.0, 78.88, 0.435; GCF_000973625.1, s__Polynucleobacter duraquae, 95.0, 78.87, 0.391; GCF_018882415.1, s__Polynucleobacter sp018882415, 95.0, 78.77, 0.37; GCF_001953355.1, s__Polynucleobacter sphagniphilus, 95.0, 78.71, 0.37; GCF_018881545.1, s__Polynucleobacter alcilacus, 95.0, 78.64, 0.326; GCF_018687635.1, s__Polynucleobacter sp018687635, 95.0, 78.6, 0.37; GCF_018687955.1, s__Polynucleobacter ibericus, 95.0, 78.6, 0.391; GCA_903827075.1, s__Polynucleobacter sp903827075, 95.0, 78.53, 0.304; GCA_945864455.1, s__Polynucleobacter meluiroseus_B, 95.0, 78.48, 0.283; GCA_903900805.1, s__Polynucleobacter sp903900805, 95.0, 78.18, 0.239; GCA_903935355.1, s__Polynucleobacter sp903935355, 95.0, 78.09, 0.391; GCF_018881975.1, s__Polynucleobacter sp018881975, 95.0, 77.88, 0.37; GCA_903944255.1, s__Polynucleobacter sp903944255, 95.0, 77.72, 0.304; GCA_903845455.1, s__Polynucleobacter sp903845455, 95.0, 77.65, 0.239; GCA_903843235.1, s__Polynucleobacter sp903843235, 95.0, 77.48, 0.196; GCA_903909925.1, s__Polynucleobacter sp903909925, 95.0, 77.34, 0.283; GCA_903892315.1, s__Polynucleobacter sp903892315, 95.0, 77.14, 0.196; GCA_903835865.1, s__Polynucleobacter sp903835865, 95.0, 77.06, 0.261; GCA_903858445.1, s__Polynucleobacter sp903858445, 95.0, 76.91, 0.196	50.37	11
L1HJC2400675-GF011ESR_1_bin.4	d__Bacteria;p__Bacteroidota;c__Bacteroidia;o__Flavobacteriales;f__Crocinitomicaceae;g__M0103;s__M0103 sp021740745	GCA_021740745.1	95	d__Bacteria;p__Bacteroidota;c__Bacteroidia;o__Flavobacteriales;f__Crocinitomicaceae;g__M0103;s__M0103 sp021740745	96.29	0.961	GCA_021740745.1	d__Bacteria;p__Bacteroidota;c__Bacteroidia;o__Flavobacteriales;f__Crocinitomicaceae;g__M0103;s__M0103 sp021740745	96.29	0.961	d__Bacteria;p__Bacteroidota;c__Bacteroidia;o__Flavobacteriales;f__Crocinitomicaceae;g__M0103;s__	taxonomic classification defined by topology and ANI	topological placement and ANI have congruent species assignments	GCA_903945495.1, s__M0103 sp903945495, 95.0, 80.02, 0.294; GCA_023262855.1, s__M0103 sp023262855, 95.0, 79.52, 0.294; GCA_021298235.1, s__M0103 sp021298235, 95.0, 79.46, 0.098; GCA_903928365.1, s__M0103 sp903928365, 95.0, 78.46, 0.059; GCA_903930085.1, s__M0103 sp903930085, 95.0, 78.32, 0.118; GCA_006227105.1, s__M0103 sp006227105, 95.0, 78.31, 0.157; GCA_009885545.1, s__M0103 sp009885545, 95.0, 78.08, 0.176; GCA_903887095.1, s__M0103 sp903887095, 95.0, 77.96, 0.137; GCA_021300505.1, s__M0103 sp021300505, 95.0, 77.76, 0.078; GCA_023253775.1, s__M0103 sp023253775, 95.0, 77.38, 0.098; GCA_024639405.1, s__M0103 sp024639405, 95.0, 77.14, 0.137; GCA_017984635.1, s__M0103 sp017984635, 95.0, 76.89, 0.235; GCA_945861175.1, s__M0103 sp945861175, 95.0, 76.87, 0.078; GCA_903873915.1, s__M0103 sp903873915, 95.0, 76.81, 0.137; GCA_945868555.1, s__M0103 sp945868555, 95.0, 76.68, 0.078	41.57	11
L1HJC2400676-GF011ESR_2_bin.10	d__Bacteria;p__Bacteroidota;c__Bacteroidia;o__Flavobacteriales;f__Flavobacteriaceae;g__Flavobacterium;s__	N/A	N/A	N/A	N/A	N/A	N/A	N/A	N/A	N/A	d__Bacteria;p__Bacteroidota;c__Bacteroidia;o__Flavobacteriales;f__Flavobacteriaceae;g__Flavobacterium;s__	taxonomic classification defined by topology and ANI	classification based on placement in class-level tree	GCA_945874225.1, s__Flavobacterium psychrophilum_M, 95.0, 80.29, 0.61; GCA_002413745.1, s__Flavobacterium sp002413745, 95.0, 80.1, 0.61; GCA_945861915.1, s__Flavobacterium psychrophilum_E, 95.0, 80.08, 0.415; GCF_002920895.1, s__Flavobacterium alvei, 95.0, 79.98, 0.439; GCF_015277675.1, s__Flavobacterium soyangense, 95.0, 79.87, 0.659; GCA_017989775.1, s__Flavobacterium sp017989775, 95.0, 79.86, 0.415; GCA_945897545.1, s__Flavobacterium psychrophilum_L, 95.0, 79.85, 0.512; GCA_023259675.1, s__Flavobacterium sp023259675, 95.0, 79.82, 0.39; GCA_014379405.1, s__Flavobacterium sp014379405, 95.0, 79.75, 0.537; GCA_013823965.1, s__Flavobacterium sp013823965, 95.0, 79.69, 0.512; GCA_022729635.1, s__Flavobacterium psychrophilum_P, 95.0, 79.51, 0.439; GCA_022758945.1, s__Flavobacterium sp022758945, 95.0, 79.5, 0.585; GCA_010365135.1, s__Flavobacterium sp010365135, 95.0, 79.42, 0.537; GCF_001662485.1, s__Flavobacterium succinicans_A, 95.0, 79.25, 0.171; GCA_903861155.1, s__Flavobacterium sp903861155, 95.0, 79.17, 0.585; GCF_007097265.1, s__Flavobacterium gawalongense, 95.0, 79.16, 0.488; GCF_007097365.1, s__Flavobacterium franklandianum, 95.0, 79.15, 0.585; GCA_017988155.1, s__Flavobacterium sp017988155, 95.0, 78.97, 0.366; GCF_000812945.1, s__Flavobacterium sp000812945, 95.0, 78.96, 0.463; GCF_900129545.1, s__Flavobacterium fluvii, 95.0, 78.89, 0.634; GCA_012837155.1, s__Flavobacterium sp012837155, 95.0, 78.84, 0.561; GCF_000744835.1, s__Flavobacterium sp000744835, 95.0, 78.83, 0.585; GCA_945866505.1, s__Flavobacterium psychrophilum_H, 95.0, 78.83, 0.439; GCF_003097635.1, s__Flavobacterium psychrotolerans, 95.0, 78.82, 0.39; GCA_003449615.1, s__Flavobacterium sp003449615, 95.0, 78.81, 0.488; GCA_903837025.1, s__Flavobacterium sp903837025, 95.0, 78.73, 0.488; GCA_017984035.1, s__Flavobacterium sp017984035, 95.0, 78.71, 0.268; GCF_020885975.1, s__Flavobacterium sp020885975, 95.0, 78.5, 0.39; GCF_004355225.1, s__Flavobacterium nackdongense, 95.0, 78.47, 0.463; GCF_004349135.1, s__Flavobacterium sandaracinum, 95.0, 78.44, 0.439; GCA_945860385.1, s__Flavobacterium psychrophilum_K, 95.0, 78.34, 0.488; GCF_003968755.1, s__Flavobacterium sp003968755, 95.0, 78.33, 0.439; GCF_003634825.1, s__Flavobacterium sp003634825, 95.0, 78.31, 0.488; GCA_945878515.1, s__Flavobacterium psychrophilum_I, 95.0, 78.29, 0.585; GCF_020886055.1, s__Flavobacterium sp020886055, 95.0, 78.27, 0.317; GCF_003314435.2, s__Flavobacterium petrolei, 95.0, 78.17, 0.415; GCF_002754315.1, s__Flavobacterium sp002754315, 95.0, 78.14, 0.415; GCF_902506345.1, s__Flavobacterium sp902506345, 95.0, 78.14, 0.293; GCF_002001005.1, s__Flavobacterium sp002001005, 95.0, 78.13, 0.415; GCF_004349195.1, s__Flavobacterium rhamnosiphilum, 95.0, 78.12, 0.39; GCF_020905345.1, s__Flavobacterium sp020905345, 95.0, 78.11, 0.317; GCF_009909155.2, s__Flavobacterium undicola, 95.0, 78.11, 0.488; GCF_003312425.1, s__Flavobacterium psychrolimnae, 95.0, 78.09, 0.39; GCA_024642105.1, s__Flavobacterium sp024642105, 95.0, 78.07, 0.415; GCF_020911885.1, s__Flavobacterium sp020911885, 95.0, 78.02, 0.488; GCA_017997335.1, s__Flavobacterium sp017997335, 95.0, 77.99, 0.244; GCF_900108015.1, s__Flavobacterium urumqiense, 95.0, 77.93, 0.439; GCF_004349315.1, s__Flavobacterium ranwuense, 95.0, 77.89, 0.512; GCA_001800905.1, s__Flavobacterium sp001800905, 95.0, 77.89, 0.293; GCA_002382495.1, s__Flavobacterium sp002382495, 95.0, 77.86, 0.293; GCF_004349355.1, s__Flavobacterium cellulosilyticum, 95.0, 77.82, 0.537; GCF_019351435.1, s__Flavobacterium taihuense, 95.0, 77.75, 0.366; GCF_000737695.1, s__Flavobacterium hydatis, 95.0, 77.74, 0.293; GCF_900142695.1, s__Flavobacterium xanthum, 95.0, 77.71, 0.415; GCF_003350545.1, s__Flavobacterium glaciei, 95.0, 77.65, 0.439; GCF_000611675.1, s__Flavobacterium succinicans, 95.0, 77.65, 0.22; GCF_008806775.1, s__Flavobacterium luteum, 95.0, 77.64, 0.537; GCF_003097655.1, s__Flavobacterium laiguense, 95.0, 77.63, 0.341; GCF_900110375.1, s__Flavobacterium sinopsychrotolerans, 95.0, 77.6, 0.537; GCF_004349085.1, s__Flavobacterium caseinilyticum, 95.0, 77.58, 0.39; GCF_003254745.1, s__Flavobacterium aquariorum, 95.0, 77.55, 0.293; GCF_900106645.1, s__Flavobacterium degerlachei, 95.0, 77.52, 0.317; GCF_900112975.1, s__Flavobacterium xueshanense, 95.0, 77.43, 0.415; GCA_001507425.1, s__Flavobacterium sp001507425, 95.0, 77.41, 0.317; GCA_900107365.1, s__Flavobacterium aquidurense, 95.0, 77.38, 0.293; GCF_900142885.1, s__Flavobacterium xinjiangense, 95.0, 77.35, 0.415; GCF_900107635.1, s__Flavobacterium gillisiae, 95.0, 77.32, 0.341; GCF_004349145.1, s__Flavobacterium hiemivividum, 95.0, 77.3, 0.415; GCF_007097245.1, s__Flavobacterium restrictum, 95.0, 77.29, 0.463; GCF_009707955.1, s__Flavobacterium sp009707955, 95.0, 77.28, 0.341; GCF_003634755.1, s__Flavobacterium limicola, 95.0, 77.28, 0.537; GCF_000282055.1, s__Flavobacterium sp000282055, 95.0, 77.22, 0.341; GCF_009674775.1, s__Flavobacterium sp009674775, 95.0, 77.21, 0.317; GCF_001602525.1, s__Flavobacterium chilense, 95.0, 77.17, 0.317; GCF_014844035.1, s__Flavobacterium sp014844035, 95.0, 77.06, 0.39; GCF_015594725.1, s__Flavobacterium sp015594725, 95.0, 77.03, 0.366; GCF_003668995.1, s__Flavobacterium sp003668995, 95.0, 76.96, 0.39; GCF_900129705.1, s__Flavobacterium granuli, 95.0, 76.95, 0.512; GCF_900187965.1, s__Flavobacterium sp900187965, 95.0, 76.94, 0.439; GCF_023278045.1, s__Flavobacterium sp023278045, 95.0, 76.93, 0.463; GCA_002280815.1, s__Flavobacterium sp002280815, 95.0, 76.88, 0.415; GCF_017875765.1, s__Flavobacterium sp017875765, 95.0, 76.87, 0.585; GCF_007109225.1, s__Flavobacterium sp007109225, 95.0, 76.87, 0.268; GCF_014305155.1, s__Flavobacterium muglaense, 95.0, 76.85, 0.439; GCF_013284035.1, s__Flavobacterium sp003096795, 95.0, 76.82, 0.415; GCF_000813005.1, s__Flavobacterium sp000813005, 95.0, 76.78, 0.341; GCF_007097385.1, s__Flavobacterium sp007097385, 95.0, 76.77, 0.39; GCF_900111075.1, s__Flavobacterium frigoris, 95.0, 76.71, 0.512; GCA_024642295.1, s__Flavobacterium sp024642295, 95.0, 76.69, 0.195; GCF_002754195.1, s__Flavobacterium sp002754195, 95.0, 76.66, 0.39; GCF_009711165.2, s__Flavobacterium sp009711165, 95.0, 76.63, 0.317; GCF_015351595.1, s__Flavobacterium sp015351595, 95.0, 76.61, 0.317; GCF_004368785.1, s__Flavobacterium sp004368785, 95.0, 76.58, 0.366; GCA_903879875.1, s__Flavobacterium sp903879875, 95.0, 76.58, 0.317; GCF_020991415.1, s__Flavobacterium sp020991415, 95.0, 76.54, 0.293; GCF_014305095.1, s__Flavobacterium kayseriense, 95.0, 76.41, 0.244; GCF_020911925.1, s__Flavobacterium sp001027725, 95.0, 76.4, 0.366; GCF_006438875.1, s__Flavobacterium pectinovorum_A, 95.0, 76.31, 0.341; GCF_000252125.1, s__Flavobacterium frigoris_A, 95.0, 75.87, 0.39; GCF_001529295.1, s__Flavobacterium sp001529295, 95.0, 75.55, 0.268	31.88	11
L1HJC2400676-GF011ESR_2_bin.12	d__Bacteria;p__Bacteroidota;c__Bacteroidia;o__Cytophagales;f__Cyclobacteriaceae;g__Algoriphagus;s__	N/A	N/A	N/A	N/A	N/A	GCA_945901615.1	d__Bacteria;p__Bacteroidota;c__Bacteroidia;o__Cytophagales;f__Cyclobacteriaceae;g__Algoriphagus;s__Algoriphagus sp945901615	92.71	1	d__Bacteria;p__Bacteroidota;c__Bacteroidia;o__Cytophagales;f__Cyclobacteriaceae;g__Algoriphagus;s__	taxonomic classification defined by topology and ANI	classification based on placement in class-level tree	GCA_945868725.1, s__Algoriphagus sp945868725, 95.0, 93.05, 1.0; GCA_945897085.1, s__Algoriphagus sp945897085, 95.0, 90.57, 1.0; GCA_005788235.1, s__Algoriphagus sp005788235, 95.0, 89.02, 0.857; GCA_903952135.1, s__Algoriphagus sp903952135, 95.0, 87.95, 1.0; GCF_900113375.1, s__Algoriphagus hitonicola, 95.0, 84.68, 0.143; GCF_017254835.1, s__Algoriphagus aestuariicola, 95.0, 84.16, 0.429; GCF_004362805.1, s__Algoriphagus boseongensis, 95.0, 84.0, 0.286; GCF_900129785.1, s__Algoriphagus halophilus, 95.0, 83.9, 0.286; GCA_023653075.1, s__Algoriphagus sp023653075, 95.0, 83.65, 0.286; GCF_017254845.1, s__Algoriphagus pacificus, 95.0, 83.0, 0.286; GCA_017051695.1, s__Algoriphagus aestuarii, 95.0, 82.99, 0.286; GCF_017051705.1, s__Algoriphagus lutimaris, 95.0, 82.68, 0.286; GCF_000429425.1, s__Algoriphagus mannitolivorans, 95.0, 82.43, 0.429; GCF_014324365.1, s__Algoriphagus sp014324365, 95.0, 82.43, 0.286; GCF_002807035.1, s__Algoriphagus formosus, 95.0, 82.32, 0.286; GCF_000166275.1, s__Algoriphagus machipongonensis, 95.0, 82.32, 0.286; GCF_000429405.1, s__Algoriphagus marincola, 95.0, 82.32, 0.286; GCF_007655305.1, s__Algoriphagus algorifonticola, 95.0, 82.21, 0.286; GCA_013373065.1, s__Algoriphagus sp013373065, 95.0, 82.19, 0.286; GCA_023255285.1, s__Algoriphagus sp023255285, 95.0, 82.19, 0.857; GCF_007997215.1, s__Algoriphagus aquimarinus_A, 95.0, 82.01, 0.286; GCF_000429445.1, s__Algoriphagus terrigena, 95.0, 81.86, 0.571; GCF_003253485.1, s__Algoriphagus aquaeductus, 95.0, 81.85, 0.429; GCF_002002735.1, s__Algoriphagus sp002002735, 95.0, 81.8, 0.429; GCA_024642365.1, s__Algoriphagus sp024642365, 95.0, 81.77, 0.286; GCF_002150505.1, s__Algoriphagus ratkowskyi, 95.0, 81.77, 0.286; GCF_900101705.1, s__Algoriphagus faecimaris, 95.0, 81.75, 0.286; GCF_003583985.1, s__Algoriphagus lacus, 95.0, 81.51, 0.429; GCA_021298245.1, s__Algoriphagus sp021298245, 95.0, 81.44, 0.571; GCA_024305035.1, s__Algoriphagus sp024305035, 95.0, 81.44, 0.286; GCA_016866385.1, s__Algoriphagus sp016866385, 95.0, 81.39, 0.571; GCF_900116615.1, s__Algoriphagus locisalis, 95.0, 81.36, 0.286; GCF_014206875.1, s__Algoriphagus iocasae, 95.0, 81.15, 0.286; GCF_900148515.1, s__Algoriphagus zhangzhouensis, 95.0, 80.95, 0.286; GCF_003259255.1, s__Algoriphagus litoralis, 95.0, 80.72, 0.429; GCF_900103735.1, s__Algoriphagus alkaliphilus, 95.0, 80.71, 0.429; GCF_001442615.1, s__Algoriphagus resistens, 95.0, 80.68, 0.286; GCF_900115305.1, s__Algoriphagus ornithinivorans, 95.0, 80.68, 0.286; GCF_001593605.1, s__Algoriphagus sanaruensis, 95.0, 80.55, 0.429; GCF_021390545.1, s__Algoriphagus sp021390545, 95.0, 80.43, 0.429; GCA_013373335.1, s__Algoriphagus sp013373335, 95.0, 80.22, 0.286; GCA_001314815.1, s__Algoriphagus marincola_A, 95.0, 80.2, 0.286; GCF_000429465.1, s__Algoriphagus vanfongensis, 95.0, 80.2, 0.286; GCF_003259505.1, s__Algoriphagus yeomjeoni, 95.0, 80.2, 0.286; GCA_017858365.1, s__Algoriphagus sp017858365, 95.0, 80.19, 0.143; GCF_017254915.1, s__Algoriphagus oliviformis, 95.0, 80.06, 0.571; GCA_009885605.1, s__Algoriphagus sp009885605, 95.0, 79.93, 0.429; GCF_024919275.1, s__Algoriphagus sp024919275, 95.0, 79.9, 0.429; GCA_018336015.1, s__Algoriphagus sp018336015, 95.0, 79.89, 0.571; GCF_900108085.1, s__Algoriphagus boritolerans, 95.0, 79.88, 0.429; GCA_024642405.1, s__Algoriphagus sp024642405, 95.0, 79.62, 0.429; GCF_002150685.1, s__Algoriphagus antarcticus, 95.0, 79.24, 0.286; GCF_004571135.1, s__Algoriphagus kandeliae, 95.0, 78.76, 0.571; GCF_900112005.1, s__Algoriphagus aquimarinus, 95.0, 78.72, 0.429; GCF_014838715.1, s__Algoriphagus sp014838715, 95.0, 78.54, 0.286; GCF_003254055.1, s__Algoriphagus chordae, 95.0, 78.4, 0.571; GCF_001936475.1, s__Algoriphagus marinus, 95.0, 78.08, 0.286	41.11	11
L1HJC2400676-GF011ESR_2_bin.3	d__Bacteria;p__Pseudomonadota;c__Gammaproteobacteria;o__Burkholderiales;f__Burkholderiaceae;g__Polynucleobacter;s__	N/A	N/A	N/A	N/A	N/A	GCF_003065365.1	d__Bacteria;p__Pseudomonadota;c__Gammaproteobacteria;o__Burkholderiales;f__Burkholderiaceae;g__Polynucleobacter;s__Polynucleobacter difficilis	88.15	0.828	d__Bacteria;p__Pseudomonadota;c__Gammaproteobacteria;o__Burkholderiales;f__Burkholderiaceae;g__Polynucleobacter;s__	taxonomic classification defined by topology and ANI	classification based on placement in class-level tree	GCF_018687495.1, s__Polynucleobacter sp018687495, 95.0, 81.63, 0.138; GCF_018687675.1, s__Polynucleobacter sp018687675, 95.0, 80.8, 0.207; GCF_018882415.1, s__Polynucleobacter sp018882415, 95.0, 80.34, 0.184; GCF_018882055.1, s__Polynucleobacter sp018882055, 95.0, 80.33, 0.264; GCF_018882155.1, s__Polynucleobacter nymphae, 95.0, 80.3, 0.161; GCF_018882295.1, s__Polynucleobacter sp018882295, 95.0, 80.19, 0.172; GCF_002206635.1, s__Polynucleobacter aenigmaticus, 95.0, 80.11, 0.184; GCF_018882215.1, s__Polynucleobacter sp018882215, 95.0, 80.1, 0.184; GCA_903826775.1, s__Polynucleobacter sp903826775, 95.0, 80.07, 0.149; GCF_018688095.1, s__Polynucleobacter sp018688095, 95.0, 80.06, 0.184; GCF_018687275.1, s__Polynucleobacter sp018687275, 95.0, 80.04, 0.172; GCF_018881835.1, s__Polynucleobacter hallstattensis, 95.0, 80.02, 0.23; GCF_001595965.1, s__Polynucleobacter yangtzensis, 95.0, 80.01, 0.195; GCF_018881655.1, s__Polynucleobacter sp001889925, 95.0, 79.98, 0.195; GCF_000016345.1, s__Polynucleobacter asymbioticus, 95.0, 79.97, 0.195; GCF_018881795.1, s__Polynucleobacter sp018881795, 95.0, 79.95, 0.172; GCF_018881575.1, s__Polynucleobacter sp018881575, 95.0, 79.95, 0.172; GCF_018687895.1, s__Polynucleobacter sp018687895, 95.0, 79.89, 0.195; GCF_018687955.1, s__Polynucleobacter ibericus, 95.0, 79.82, 0.195; GCF_018882245.1, s__Polynucleobacter sp018882245, 95.0, 79.82, 0.207; GCF_018882185.1, s__Polynucleobacter sp018882185, 95.0, 79.79, 0.23; GCF_018882465.1, s__Polynucleobacter sp018882465, 95.0, 79.74, 0.184; GCF_018687535.1, s__Polynucleobacter sp018687535, 95.0, 79.73, 0.184; GCF_018688155.1, s__Polynucleobacter sp018688155, 95.0, 79.71, 0.241; GCF_018881595.1, s__Polynucleobacter sp018881595, 95.0, 79.67, 0.207; GCF_018882205.1, s__Polynucleobacter bastaniensis, 95.0, 79.66, 0.207; GCF_018881855.1, s__Polynucleobacter sp018881855, 95.0, 79.65, 0.195; GCF_018687815.1, s__Polynucleobacter sp018687815, 95.0, 79.59, 0.207; GCF_002192535.1, s__Polynucleobacter hirudinilacicola, 95.0, 79.58, 0.207; GCF_003261235.1, s__Polynucleobacter paneuropaeus, 95.0, 79.57, 0.253; GCF_018881635.1, s__Polynucleobacter sp018881635, 95.0, 79.56, 0.207; GCF_018688495.1, s__Polynucleobacter sp018688495, 95.0, 79.54, 0.195; GCF_018688375.1, s__Polynucleobacter sp018688375, 95.0, 79.53, 0.23; GCF_018881715.1, s__Polynucleobacter parvulilacunae, 95.0, 79.5, 0.23; GCA_013205155.1, s__Polynucleobacter sp013205155, 95.0, 79.48, 0.161; GCF_018882085.1, s__Polynucleobacter sp018882085, 95.0, 79.48, 0.172; GCA_903995005.1, s__Polynucleobacter sp903995005, 95.0, 79.45, 0.103; GCF_018688315.1, s__Polynucleobacter sp018688315, 95.0, 79.45, 0.195; GCF_018881815.1, s__Polynucleobacter sp018881815, 95.0, 79.43, 0.218; GCF_018881925.1, s__Polynucleobacter sp903880555, 95.0, 79.4, 0.218; GCF_001595985.1, s__Polynucleobacter sinensis, 95.0, 79.4, 0.241; GCF_001659725.1, s__Polynucleobacter wuianus, 95.0, 79.39, 0.253; GCF_018687975.1, s__Polynucleobacter sp018687975, 95.0, 79.39, 0.23; GCF_018687735.1, s__Polynucleobacter sp018687735, 95.0, 79.38, 0.253; GCF_018687575.1, s__Polynucleobacter asymbioticus_C, 95.0, 79.36, 0.207; GCF_018881755.1, s__Polynucleobacter finlandensis, 95.0, 79.34, 0.207; GCF_018687935.1, s__Polynucleobacter sp018687935, 95.0, 79.31, 0.253; GCF_018687555.1, s__Polynucleobacter sp018687555, 95.0, 79.31, 0.23; GCA_001830325.1, s__Polynucleobacter sp001830325, 95.0, 79.29, 0.253; GCF_018688255.1, s__Polynucleobacter corsicus, 95.0, 79.29, 0.195; GCF_018882325.1, s__Polynucleobacter sp018882325, 95.0, 79.28, 0.287; GCF_018882365.1, s__Polynucleobacter sp018882365, 95.0, 79.28, 0.207; GCF_002206625.1, s__Polynucleobacter campilacus, 95.0, 79.25, 0.207; GCF_900096755.1, s__Polynucleobacter necessarius_K, 95.0, 79.24, 0.195; GCF_018687355.1, s__Polynucleobacter sp018687355, 95.0, 79.23, 0.207; GCF_018882405.1, s__Polynucleobacter sp018882405, 95.0, 79.23, 0.241; GCF_000973625.1, s__Polynucleobacter duraquae, 95.0, 79.22, 0.195; GCF_900095205.1, s__Polynucleobacter necessarius_E, 95.0, 79.21, 0.184; GCF_018687695.1, s__Polynucleobacter sp018687695, 95.0, 79.18, 0.23; GCF_900205755.1, s__Polynucleobacter meluiroseus, 95.0, 79.18, 0.195; GCF_013307245.1, s__Polynucleobacter antarcticus, 95.0, 79.16, 0.253; GCF_018687455.1, s__Polynucleobacter sp001870365, 95.0, 79.13, 0.195; GCF_018881905.1, s__Polynucleobacter sp018881905, 95.0, 79.11, 0.241; GCF_018687755.1, s__Polynucleobacter sp018687755, 95.0, 79.09, 0.195; GCF_018881505.1, s__Polynucleobacter sp018881505, 95.0, 79.09, 0.253; GCF_018687075.1, s__Polynucleobacter sp018687075, 95.0, 79.07, 0.253; GCF_900096765.1, s__Polynucleobacter necessarius_F, 95.0, 79.06, 0.207; GCF_018882335.1, s__Polynucleobacter sp018882335, 95.0, 79.0, 0.253; GCF_018881965.1, s__Polynucleobacter sp018881965, 95.0, 78.99, 0.172; GCF_018687095.1, s__Polynucleobacter sp018687095, 95.0, 78.99, 0.184; GCF_018882125.1, s__Polynucleobacter sp018882125, 95.0, 78.99, 0.207; GCF_900095175.1, s__Polynucleobacter necessarius_I, 95.0, 78.99, 0.264; GCA_903935355.1, s__Polynucleobacter sp903935355, 95.0, 78.93, 0.161; GCA_945864455.1, s__Polynucleobacter meluiroseus_B, 95.0, 78.83, 0.138; GCF_018688235.1, s__Polynucleobacter sp018688235, 95.0, 78.83, 0.276; GCF_018882445.1, s__Polynucleobacter sp018882445, 95.0, 78.82, 0.207; GCF_013307205.1, s__Polynucleobacter arcticus, 95.0, 78.8, 0.23; GCA_000342265.1, s__Polynucleobacter sp000342265, 95.0, 78.79, 0.241; GCF_900095215.1, s__Polynucleobacter necessarius_H, 95.0, 78.79, 0.184; GCF_018881545.1, s__Polynucleobacter alcilacus, 95.0, 78.78, 0.195; GCF_018687595.1, s__Polynucleobacter paludilacus, 95.0, 78.75, 0.207; GCF_018881605.1, s__Polynucleobacter sp018881605, 95.0, 78.71, 0.264; GCF_018881975.1, s__Polynucleobacter sp018881975, 95.0, 78.69, 0.253; GCF_018687635.1, s__Polynucleobacter sp018687635, 95.0, 78.62, 0.23; GCF_018882095.1, s__Polynucleobacter sp018882095, 95.0, 78.58, 0.264; GCF_013307225.1, s__Polynucleobacter tropicus, 95.0, 78.41, 0.253; GCF_018688335.1, s__Polynucleobacter sp018688335, 95.0, 78.38, 0.276; GCA_903827075.1, s__Polynucleobacter sp903827075, 95.0, 78.38, 0.126; GCF_001953355.1, s__Polynucleobacter sphagniphilus, 95.0, 78.16, 0.253; GCA_903846025.1, s__Polynucleobacter sp903846025, 95.0, 78.11, 0.103; GCA_903843315.1, s__Polynucleobacter sp903843315, 95.0, 78.05, 0.195; GCA_903892315.1, s__Polynucleobacter sp903892315, 95.0, 77.42, 0.115; GCA_903944255.1, s__Polynucleobacter sp903944255, 95.0, 77.32, 0.253; GCA_903843235.1, s__Polynucleobacter sp903843235, 95.0, 77.32, 0.184; GCA_903835865.1, s__Polynucleobacter sp903835865, 95.0, 77.27, 0.115; GCA_903900805.1, s__Polynucleobacter sp903900805, 95.0, 77.21, 0.184; GCA_903845455.1, s__Polynucleobacter sp903845455, 95.0, 76.78, 0.172; GCA_903909925.1, s__Polynucleobacter sp903909925, 95.0, 76.77, 0.115; GCA_903858445.1, s__Polynucleobacter sp903858445, 95.0, 76.13, 0.218	57.76	11
L1HJC2400676-GF011ESR_2_bin.4	d__Bacteria;p__Bacteroidota;c__Bacteroidia;o__Sphingobacteriales;f__Sphingobacteriaceae;g__Daejeonella;s__	N/A	N/A	N/A	N/A	N/A	GCA_017495225.1	d__Bacteria;p__Bacteroidota;c__Bacteroidia;o__Sphingobacteriales;f__Sphingobacteriaceae;g__Daejeonella;s__Daejeonella sp017495225	82.9	0.782	d__Bacteria;p__Bacteroidota;c__Bacteroidia;o__Sphingobacteriales;f__Sphingobacteriaceae;g__Daejeonella;s__	taxonomic classification defined by topology and ANI	classification based on placement in class-level tree	GCF_900103545.1, s__Daejeonella rubra, 95.0, 79.85, 0.618; GCF_010692725.1, s__Daejeonella soli, 95.0, 79.4, 0.036; GCA_002257025.1, s__Daejeonella sp002257025, 95.0, 79.37, 0.236; GCA_945901155.1, s__Daejeonella schmidteae_B, 95.0, 79.05, 0.4; GCF_900168015.1, s__Daejeonella lutea, 95.0, 78.91, 0.164; GCA_903821625.1, s__Daejeonella sp903821625, 95.0, 78.83, 0.455; GCA_945906015.1, s__Daejeonella schmidteae_A, 95.0, 78.58, 0.436; GCA_945878525.1, s__Daejeonella thalpophilum_B, 95.0, 78.45, 0.236; GCA_016868395.1, s__Daejeonella sp016868395, 95.0, 77.58, 0.182; GCA_945865415.1, s__Daejeonella thalpophilum_A, 95.0, 77.28, 0.218; GCF_000422945.1, s__Daejeonella oryzae, 95.0, 77.15, 0.109; GCA_014378705.1, s__Daejeonella sp014378705, 95.0, 76.55, 0.127	46.95	11
L1HJC2400676-GF011ESR_2_bin.5	d__Bacteria;p__Bacteroidota;c__Bacteroidia;o__Flavobacteriales;f__Crocinitomicaceae;g__M0103;s__M0103 sp021740745	GCA_021740745.1	95	d__Bacteria;p__Bacteroidota;c__Bacteroidia;o__Flavobacteriales;f__Crocinitomicaceae;g__M0103;s__M0103 sp021740745	96.93	0.918	GCA_021740745.1	d__Bacteria;p__Bacteroidota;c__Bacteroidia;o__Flavobacteriales;f__Crocinitomicaceae;g__M0103;s__M0103 sp021740745	96.93	0.918	d__Bacteria;p__Bacteroidota;c__Bacteroidia;o__Flavobacteriales;f__Crocinitomicaceae;g__M0103;s__	taxonomic classification defined by topology and ANI	topological placement and ANI have congruent species assignments	GCA_903928365.1, s__M0103 sp903928365, 95.0, 77.88, 0.066; GCA_023262855.1, s__M0103 sp023262855, 95.0, 77.73, 0.311; GCA_903930085.1, s__M0103 sp903930085, 95.0, 77.7, 0.164; GCA_903887095.1, s__M0103 sp903887095, 95.0, 77.42, 0.082; GCA_017984635.1, s__M0103 sp017984635, 95.0, 77.25, 0.131; GCA_903945495.1, s__M0103 sp903945495, 95.0, 77.15, 0.361; GCA_903873915.1, s__M0103 sp903873915, 95.0, 76.57, 0.082; GCA_009885545.1, s__M0103 sp009885545, 95.0, 76.34, 0.213; GCA_006227105.1, s__M0103 sp006227105, 95.0, 76.24, 0.131; GCA_945868555.1, s__M0103 sp945868555, 95.0, 76.06, 0.098; GCA_023253775.1, s__M0103 sp023253775, 95.0, 75.95, 0.098; GCA_021300505.1, s__M0103 sp021300505, 95.0, 75.9, 0.066; GCA_021298235.1, s__M0103 sp021298235, 95.0, 75.86, 0.049; GCA_024639405.1, s__M0103 sp024639405, 95.0, 75.85, 0.197; GCA_945861175.1, s__M0103 sp945861175, 95.0, 74.52, 0.049	47.09	11
L1HJC2400676-GF011ESR_2_bin.6	d__Bacteria;p__Verrucomicrobiota;c__Verrucomicrobiae;o__Opitutales;f__UBA953;g__UBA953;s__	N/A	N/A	N/A	N/A	N/A	GCA_004293385.1	d__Bacteria;p__Verrucomicrobiota;c__Verrucomicrobiae;o__Opitutales;f__UBA953;g__UBA953;s__UBA953 sp004293385	97.11	0.2	d__Bacteria;p__Verrucomicrobiota;c__Verrucomicrobiae;o__Opitutales;f__UBA953;g__UBA953;s__	taxonomic classification defined by topology and ANI	classification based on placement in class-level tree	GCA_016871725.1, s__UBA953 sp016871725, 95.0, 96.22, 0.2; GCA_009917805.1, s__UBA953 sp009917805, 95.0, 95.34, 0.3; GCA_024638885.1, s__UBA953 sp024638885, 95.0, 94.02, 0.3; GCA_003569245.1, s__UBA953 sp003569245, 95.0, 92.27, 0.3; GCA_002293125.1, s__UBA953 sp002293125, 95.0, 92.25, 0.2; GCA_003569165.1, s__UBA953 sp003569165, 95.0, 91.88, 0.2; GCA_903853185.1, s__UBA953 sp903853185, 95.0, 91.52, 0.2; GCA_903910245.1, s__UBA953 sp903910245, 95.0, 90.5, 0.1; GCA_005798925.1, s__UBA953 sp005798925, 95.0, 90.48, 0.1; GCA_903913915.1, s__UBA953 sp903913915, 95.0, 90.47, 0.2; GCA_009924965.1, s__UBA953 sp009924965, 95.0, 89.62, 0.2; GCA_903882335.1, s__UBA953 sp903882335, 95.0, 88.88, 0.2; GCA_903855995.1, s__UBA953 sp903855995, 95.0, 88.57, 0.2; GCA_945866215.1, s__UBA953 sp945866215, 95.0, 88.37, 0.1; GCA_014193315.1, s__UBA953 sp003569405, 95.0, 88.17, 0.2; GCA_009924535.1, s__UBA953 sp009924535, 95.0, 88.15, 0.3; GCA_903860195.1, s__UBA953 sp903860195, 95.0, 87.82, 0.2; GCA_945882655.1, s__UBA953 sp945882655, 95.0, 87.64, 0.3; GCA_903925205.1, s__UBA953 sp903925205, 95.0, 86.77, 0.2; GCA_016871415.1, s__UBA953 sp016871415, 95.0, 86.35, 0.2; GCA_903924185.1, s__UBA953 sp903924185, 95.0, 86.31, 0.2; GCA_903831005.1, s__UBA953 sp903831005, 95.0, 85.88, 0.1; GCA_903921665.1, s__UBA953 sp903921665, 95.0, 85.11, 0.3; GCA_903889525.1, s__UBA953 sp903889525, 95.0, 84.81, 0.2; GCA_003569205.1, s__UBA953 sp003569205, 95.0, 84.75, 0.2; GCA_002293065.1, s__UBA953 sp002293065, 95.0, 84.52, 0.3; GCA_903895475.1, s__UBA953 sp903895475, 95.0, 83.71, 0.2; GCA_903829855.1, s__UBA953 sp903829855, 95.0, 83.51, 0.2; GCA_903879465.1, s__UBA953 sp903879465, 95.0, 82.95, 0.1; GCA_903919185.1, s__UBA953 sp903919185, 95.0, 82.93, 0.2; GCA_002470605.1, s__UBA953 sp002470605, 95.0, 80.27, 0.3; GCA_007280935.1, s__UBA953 sp007280935, 95.0, 79.92, 0.2; GCA_903850885.1, s__UBA953 sp903850885, 95.0, 79.36, 0.2; GCA_903840355.1, s__UBA953 sp903840355, 95.0, 77.79, 0.2; GCA_903840235.1, s__UBA953 sp903840235, 95.0, 76.92, 0.2; GCA_016463705.1, s__UBA953 sp016463705, 95.0, 74.68, 0.1; GCA_903909465.1, s__UBA953 sp903909465, 95.0, 74.49, 0.1	37.28	11
L1HJC2400677-GF011ESR_3_bin.11	d__Bacteria;p__Pseudomonadota;c__Gammaproteobacteria;o__Burkholderiales;f__Burkholderiaceae;g__Polynucleobacter;s__	N/A	N/A	N/A	N/A	N/A	GCF_003065365.1	d__Bacteria;p__Pseudomonadota;c__Gammaproteobacteria;o__Burkholderiales;f__Burkholderiaceae;g__Polynucleobacter;s__Polynucleobacter difficilis	87.69	0.812	d__Bacteria;p__Pseudomonadota;c__Gammaproteobacteria;o__Burkholderiales;f__Burkholderiaceae;g__Polynucleobacter;s__	taxonomic classification defined by topology and ANI	classification based on placement in class-level tree	GCF_018881605.1, s__Polynucleobacter sp018881605, 95.0, 80.52, 0.165; GCF_018687815.1, s__Polynucleobacter sp018687815, 95.0, 80.37, 0.153; GCF_000016345.1, s__Polynucleobacter asymbioticus, 95.0, 80.09, 0.176; GCF_001595985.1, s__Polynucleobacter sinensis, 95.0, 80.05, 0.165; GCF_018882405.1, s__Polynucleobacter sp018882405, 95.0, 80.0, 0.176; GCF_018882445.1, s__Polynucleobacter sp018882445, 95.0, 80.0, 0.188; GCF_018688315.1, s__Polynucleobacter sp018688315, 95.0, 79.97, 0.188; GCF_018688495.1, s__Polynucleobacter sp018688495, 95.0, 79.96, 0.212; GCF_000973625.1, s__Polynucleobacter duraquae, 95.0, 79.96, 0.212; GCF_003261235.1, s__Polynucleobacter paneuropaeus, 95.0, 79.94, 0.212; GCF_018882415.1, s__Polynucleobacter sp018882415, 95.0, 79.91, 0.212; GCF_002206625.1, s__Polynucleobacter campilacus, 95.0, 79.91, 0.224; GCF_018881815.1, s__Polynucleobacter sp018881815, 95.0, 79.9, 0.165; GCF_018881595.1, s__Polynucleobacter sp018881595, 95.0, 79.87, 0.176; GCF_018881855.1, s__Polynucleobacter sp018881855, 95.0, 79.87, 0.2; GCF_018881925.1, s__Polynucleobacter sp903880555, 95.0, 79.8, 0.2; GCF_013307205.1, s__Polynucleobacter arcticus, 95.0, 79.74, 0.212; GCF_018881835.1, s__Polynucleobacter hallstattensis, 95.0, 79.73, 0.235; GCF_013307245.1, s__Polynucleobacter antarcticus, 95.0, 79.67, 0.2; GCF_900096755.1, s__Polynucleobacter necessarius_K, 95.0, 79.51, 0.176; GCF_018687755.1, s__Polynucleobacter sp018687755, 95.0, 79.49, 0.212; GCF_018882205.1, s__Polynucleobacter bastaniensis, 95.0, 79.44, 0.2; GCF_001659725.1, s__Polynucleobacter wuianus, 95.0, 79.44, 0.2; GCF_018687935.1, s__Polynucleobacter sp018687935, 95.0, 79.38, 0.235; GCF_018881795.1, s__Polynucleobacter sp018881795, 95.0, 79.37, 0.2; GCF_018881635.1, s__Polynucleobacter sp018881635, 95.0, 79.37, 0.235; GCF_018881905.1, s__Polynucleobacter sp018881905, 95.0, 79.36, 0.235; GCF_900205755.1, s__Polynucleobacter meluiroseus, 95.0, 79.36, 0.188; GCF_018882185.1, s__Polynucleobacter sp018882185, 95.0, 79.35, 0.2; GCF_018688235.1, s__Polynucleobacter sp018688235, 95.0, 79.35, 0.235; GCF_018687075.1, s__Polynucleobacter sp018687075, 95.0, 79.32, 0.2; GCF_018687535.1, s__Polynucleobacter sp018687535, 95.0, 79.31, 0.188; GCA_013205155.1, s__Polynucleobacter sp013205155, 95.0, 79.29, 0.176; GCF_900095215.1, s__Polynucleobacter necessarius_H, 95.0, 79.29, 0.188; GCF_018687675.1, s__Polynucleobacter sp018687675, 95.0, 79.28, 0.235; GCF_018882125.1, s__Polynucleobacter sp018882125, 95.0, 79.28, 0.2; GCF_018882155.1, s__Polynucleobacter nymphae, 95.0, 79.25, 0.224; GCF_018687495.1, s__Polynucleobacter sp018687495, 95.0, 79.23, 0.212; GCF_018687695.1, s__Polynucleobacter sp018687695, 95.0, 79.21, 0.224; GCF_018882215.1, s__Polynucleobacter sp018882215, 95.0, 79.2, 0.2; GCF_900095205.1, s__Polynucleobacter necessarius_E, 95.0, 79.2, 0.212; GCF_018688335.1, s__Polynucleobacter sp018688335, 95.0, 79.19, 0.2; GCF_018882095.1, s__Polynucleobacter sp018882095, 95.0, 79.16, 0.2; GCF_001595965.1, s__Polynucleobacter yangtzensis, 95.0, 79.15, 0.176; GCA_001830325.1, s__Polynucleobacter sp001830325, 95.0, 79.13, 0.247; GCF_018688095.1, s__Polynucleobacter sp018688095, 95.0, 79.11, 0.259; GCF_018881755.1, s__Polynucleobacter finlandensis, 95.0, 79.09, 0.271; GCF_018687275.1, s__Polynucleobacter sp018687275, 95.0, 79.08, 0.2; GCF_018687555.1, s__Polynucleobacter sp018687555, 95.0, 79.08, 0.235; GCF_018882085.1, s__Polynucleobacter sp018882085, 95.0, 79.07, 0.2; GCA_903995005.1, s__Polynucleobacter sp903995005, 95.0, 79.06, 0.118; GCF_018881575.1, s__Polynucleobacter sp018881575, 95.0, 79.04, 0.224; GCF_018882295.1, s__Polynucleobacter sp018882295, 95.0, 79.03, 0.247; GCA_903826775.1, s__Polynucleobacter sp903826775, 95.0, 79.03, 0.153; GCF_018882465.1, s__Polynucleobacter sp018882465, 95.0, 79.02, 0.224; GCF_018882335.1, s__Polynucleobacter sp018882335, 95.0, 79.02, 0.282; GCF_018688255.1, s__Polynucleobacter corsicus, 95.0, 78.99, 0.235; GCA_903935355.1, s__Polynucleobacter sp903935355, 95.0, 78.97, 0.188; GCF_018687355.1, s__Polynucleobacter sp018687355, 95.0, 78.94, 0.212; GCF_018687455.1, s__Polynucleobacter sp001870365, 95.0, 78.89, 0.2; GCF_018687595.1, s__Polynucleobacter paludilacus, 95.0, 78.81, 0.224; GCF_018882055.1, s__Polynucleobacter sp018882055, 95.0, 78.81, 0.294; GCF_013307225.1, s__Polynucleobacter tropicus, 95.0, 78.8, 0.188; GCF_018882325.1, s__Polynucleobacter sp018882325, 95.0, 78.78, 0.235; GCF_018687975.1, s__Polynucleobacter sp018687975, 95.0, 78.78, 0.212; GCA_000342265.1, s__Polynucleobacter sp000342265, 95.0, 78.75, 0.247; GCF_018687735.1, s__Polynucleobacter sp018687735, 95.0, 78.74, 0.2; GCF_018881655.1, s__Polynucleobacter sp001889925, 95.0, 78.74, 0.212; GCF_018881965.1, s__Polynucleobacter sp018881965, 95.0, 78.73, 0.212; GCF_018687575.1, s__Polynucleobacter asymbioticus_C, 95.0, 78.72, 0.259; GCF_018881975.1, s__Polynucleobacter sp018881975, 95.0, 78.72, 0.224; GCF_018882245.1, s__Polynucleobacter sp018882245, 95.0, 78.71, 0.235; GCF_018688155.1, s__Polynucleobacter sp018688155, 95.0, 78.7, 0.259; GCF_018881505.1, s__Polynucleobacter sp018881505, 95.0, 78.67, 0.235; GCF_001953355.1, s__Polynucleobacter sphagniphilus, 95.0, 78.66, 0.224; GCF_018881545.1, s__Polynucleobacter alcilacus, 95.0, 78.61, 0.224; GCF_018687895.1, s__Polynucleobacter sp018687895, 95.0, 78.57, 0.2; GCF_018688375.1, s__Polynucleobacter sp018688375, 95.0, 78.54, 0.271; GCF_018687635.1, s__Polynucleobacter sp018687635, 95.0, 78.52, 0.271; GCF_018881715.1, s__Polynucleobacter parvulilacunae, 95.0, 78.5, 0.176; GCF_900095175.1, s__Polynucleobacter necessarius_I, 95.0, 78.46, 0.247; GCF_018882365.1, s__Polynucleobacter sp018882365, 95.0, 78.41, 0.282; GCF_900096765.1, s__Polynucleobacter necessarius_F, 95.0, 78.38, 0.247; GCF_002206635.1, s__Polynucleobacter aenigmaticus, 95.0, 78.34, 0.212; GCF_018687955.1, s__Polynucleobacter ibericus, 95.0, 78.3, 0.235; GCF_002192535.1, s__Polynucleobacter hirudinilacicola, 95.0, 78.3, 0.259; GCF_018687095.1, s__Polynucleobacter sp018687095, 95.0, 78.14, 0.212; GCA_945864455.1, s__Polynucleobacter meluiroseus_B, 95.0, 78.1, 0.176; GCA_903892315.1, s__Polynucleobacter sp903892315, 95.0, 78.04, 0.106; GCA_903827075.1, s__Polynucleobacter sp903827075, 95.0, 77.9, 0.176; GCA_903843315.1, s__Polynucleobacter sp903843315, 95.0, 77.62, 0.247; GCA_903843235.1, s__Polynucleobacter sp903843235, 95.0, 77.28, 0.129; GCA_903846025.1, s__Polynucleobacter sp903846025, 95.0, 77.21, 0.094; GCA_903845455.1, s__Polynucleobacter sp903845455, 95.0, 76.89, 0.141; GCA_903909925.1, s__Polynucleobacter sp903909925, 95.0, 76.49, 0.118; GCA_903858445.1, s__Polynucleobacter sp903858445, 95.0, 76.34, 0.176; GCA_903944255.1, s__Polynucleobacter sp903944255, 95.0, 76.25, 0.165; GCA_903900805.1, s__Polynucleobacter sp903900805, 95.0, 76.15, 0.188; GCA_903835865.1, s__Polynucleobacter sp903835865, 95.0, 76.1, 0.071	52.23	11
L1HJC2400677-GF011ESR_3_bin.12	d__Bacteria;p__Bacteroidota;c__Bacteroidia;o__Cytophagales;f__Cyclobacteriaceae;g__Algoriphagus;s__	N/A	N/A	N/A	N/A	N/A	GCA_009885605.1	d__Bacteria;p__Bacteroidota;c__Bacteroidia;o__Cytophagales;f__Cyclobacteriaceae;g__Algoriphagus;s__Algoriphagus sp009885605	86.41	0.788	d__Bacteria;p__Bacteroidota;c__Bacteroidia;o__Cytophagales;f__Cyclobacteriaceae;g__Algoriphagus;s__	taxonomic classification defined by topology and ANI	classification based on placement in class-level tree	GCF_000429445.1, s__Algoriphagus terrigena, 95.0, 79.19, 0.23; GCF_014206875.1, s__Algoriphagus iocasae, 95.0, 79.03, 0.274; GCF_017254915.1, s__Algoriphagus oliviformis, 95.0, 78.86, 0.177; GCF_003259505.1, s__Algoriphagus yeomjeoni, 95.0, 78.7, 0.265; GCA_024642405.1, s__Algoriphagus sp024642405, 95.0, 78.66, 0.15; GCA_017051695.1, s__Algoriphagus aestuarii, 95.0, 78.65, 0.265; GCA_945868725.1, s__Algoriphagus sp945868725, 95.0, 78.61, 0.124; GCF_001936475.1, s__Algoriphagus marinus, 95.0, 78.57, 0.248; GCF_004362805.1, s__Algoriphagus boseongensis, 95.0, 78.46, 0.212; GCF_900116615.1, s__Algoriphagus locisalis, 95.0, 78.42, 0.301; GCF_017254845.1, s__Algoriphagus pacificus, 95.0, 78.37, 0.354; GCF_021390545.1, s__Algoriphagus sp021390545, 95.0, 78.35, 0.177; GCF_900112005.1, s__Algoriphagus aquimarinus, 95.0, 78.34, 0.301; GCF_001442615.1, s__Algoriphagus resistens, 95.0, 78.32, 0.265; GCF_002150685.1, s__Algoriphagus antarcticus, 95.0, 78.31, 0.31; GCA_945901615.1, s__Algoriphagus sp945901615, 95.0, 78.29, 0.168; GCF_003259255.1, s__Algoriphagus litoralis, 95.0, 78.27, 0.221; GCF_000429465.1, s__Algoriphagus vanfongensis, 95.0, 78.2, 0.221; GCF_900115305.1, s__Algoriphagus ornithinivorans, 95.0, 78.17, 0.239; GCF_014838715.1, s__Algoriphagus sp014838715, 95.0, 78.14, 0.257; GCF_007997215.1, s__Algoriphagus aquimarinus_A, 95.0, 78.13, 0.274; GCF_003254055.1, s__Algoriphagus chordae, 95.0, 78.1, 0.265; GCA_024642365.1, s__Algoriphagus sp024642365, 95.0, 78.08, 0.23; GCF_017051705.1, s__Algoriphagus lutimaris, 95.0, 78.07, 0.239; GCF_000429425.1, s__Algoriphagus mannitolivorans, 95.0, 78.06, 0.23; GCA_005788235.1, s__Algoriphagus sp005788235, 95.0, 78.04, 0.08; GCA_016866385.1, s__Algoriphagus sp016866385, 95.0, 78.04, 0.088; GCF_900148515.1, s__Algoriphagus zhangzhouensis, 95.0, 78.03, 0.283; GCF_007655305.1, s__Algoriphagus algorifonticola, 95.0, 77.93, 0.265; GCF_002150505.1, s__Algoriphagus ratkowskyi, 95.0, 77.9, 0.248; GCF_017254835.1, s__Algoriphagus aestuariicola, 95.0, 77.87, 0.212; GCA_024305035.1, s__Algoriphagus sp024305035, 95.0, 77.86, 0.221; GCF_900129785.1, s__Algoriphagus halophilus, 95.0, 77.83, 0.301; GCF_900113375.1, s__Algoriphagus hitonicola, 95.0, 77.8, 0.23; GCF_000429405.1, s__Algoriphagus marincola, 95.0, 77.79, 0.204; GCA_945897085.1, s__Algoriphagus sp945897085, 95.0, 77.73, 0.124; GCF_014324365.1, s__Algoriphagus sp014324365, 95.0, 77.72, 0.221; GCF_000166275.1, s__Algoriphagus machipongonensis, 95.0, 77.71, 0.283; GCF_900103735.1, s__Algoriphagus alkaliphilus, 95.0, 77.7, 0.354; GCF_002002735.1, s__Algoriphagus sp002002735, 95.0, 77.65, 0.354; GCA_013373335.1, s__Algoriphagus sp013373335, 95.0, 77.65, 0.142; GCF_003253485.1, s__Algoriphagus aquaeductus, 95.0, 77.62, 0.283; GCA_001314815.1, s__Algoriphagus marincola_A, 95.0, 77.61, 0.159; GCF_003583985.1, s__Algoriphagus lacus, 95.0, 77.59, 0.354; GCA_013373065.1, s__Algoriphagus sp013373065, 95.0, 77.55, 0.15; GCF_002807035.1, s__Algoriphagus formosus, 95.0, 77.54, 0.212; GCA_021298245.1, s__Algoriphagus sp021298245, 95.0, 77.54, 0.106; GCF_900101705.1, s__Algoriphagus faecimaris, 95.0, 77.5, 0.248; GCA_023255285.1, s__Algoriphagus sp023255285, 95.0, 77.42, 0.062; GCA_903952135.1, s__Algoriphagus sp903952135, 95.0, 77.22, 0.177; GCF_900108085.1, s__Algoriphagus boritolerans, 95.0, 77.12, 0.283; GCA_017858365.1, s__Algoriphagus sp017858365, 95.0, 77.11, 0.221; GCF_004571135.1, s__Algoriphagus kandeliae, 95.0, 77.09, 0.15; GCA_018336015.1, s__Algoriphagus sp018336015, 95.0, 76.99, 0.248; GCF_024919275.1, s__Algoriphagus sp024919275, 95.0, 76.9, 0.204; GCF_001593605.1, s__Algoriphagus sanaruensis, 95.0, 76.89, 0.248; GCA_023653075.1, s__Algoriphagus sp023653075, 95.0, 75.84, 0.088	46.57	11
L1HJC2400677-GF011ESR_3_bin.13	d__Bacteria;p__Actinomycetota;c__Actinomycetia;o__Nanopelagicales;f__Nanopelagicaceae;g__Planktophila;s__	N/A	N/A	N/A	N/A	N/A	GCA_018970885.1	d__Bacteria;p__Actinomycetota;c__Actinomycetia;o__Nanopelagicales;f__Nanopelagicaceae;g__Planktophila;s__Planktophila sp018970885	88.67	0.827	d__Bacteria;p__Actinomycetota;c__Actinomycetia;o__Nanopelagicales;f__Nanopelagicaceae;g__Planktophila;s__	taxonomic classification defined by topology and ANI	classification based on placement in class-level tree	GCA_001438925.1, s__Planktophila sp001438925, 95.0, 83.75, 0.614; GCA_021741905.1, s__Planktophila sp021741905, 95.0, 80.72, 0.584; GCA_903922745.1, s__Planktophila sp903922745, 95.0, 80.41, 0.515; GCA_903820565.1, s__Planktophila sp903820565, 95.0, 79.57, 0.495; GCA_009705235.1, s__Planktophila sp009705235, 95.0, 79.29, 0.53; GCF_002288185.1, s__Planktophila vernalis, 95.0, 79.03, 0.48; GCA_002284895.1, s__Planktophila sp002284895, 95.0, 78.94, 0.495; GCA_000378885.1, s__Planktophila sp000378885, 95.0, 78.77, 0.441; GCA_010024385.1, s__Planktophila sp010024385, 95.0, 78.45, 0.436; GCA_903894425.1, s__Planktophila sp903894425, 95.0, 78.45, 0.376; GCA_005789205.1, s__Planktophila sp005789205, 95.0, 78.34, 0.376; GCA_018969355.1, s__Planktophila sp018969355, 95.0, 78.33, 0.401; GCA_003569265.1, s__Planktophila sp003569265, 95.0, 78.1, 0.252; GCA_903825015.1, s__Planktophila sp903825015, 95.0, 77.92, 0.381; GCA_903904665.1, s__Planktophila sp903904665, 95.0, 77.9, 0.386; GCA_903893085.1, s__Planktophila sp903893085, 95.0, 77.87, 0.124; GCF_002288225.1, s__Planktophila dulcis, 95.0, 77.8, 0.238; GCF_002288065.1, s__Planktophila sulfonica, 95.0, 77.79, 0.257; GCA_009705165.1, s__Planktophila sp009705165, 95.0, 77.79, 0.272; GCA_002284855.1, s__Planktophila sp002284855, 95.0, 77.79, 0.252; GCA_009698445.1, s__Planktophila sp009698445, 95.0, 77.79, 0.371; GCA_009701185.1, s__Planktophila sp009701185, 95.0, 77.75, 0.248; GCA_009704515.1, s__Planktophila sp009704515, 95.0, 77.74, 0.109; GCA_014190015.1, s__Planktophila sp014190015, 95.0, 77.73, 0.257; GCA_903832395.1, s__Planktophila sp903832395, 95.0, 77.7, 0.243; GCA_024641555.1, s__Planktophila sp024641555, 95.0, 77.65, 0.163; GCA_009702925.1, s__Planktophila sp009702925, 95.0, 77.64, 0.322; GCA_903932885.1, s__Planktophila sp903932885, 95.0, 77.62, 0.163; GCA_009701945.1, s__Planktophila sp009701945, 95.0, 77.59, 0.119; GCA_903874255.1, s__Planktophila sp903874255, 95.0, 77.58, 0.356; GCA_903844585.1, s__Planktophila sp903844585, 95.0, 77.55, 0.119; GCA_009704505.1, s__Planktophila sp009704505, 95.0, 77.55, 0.337; GCA_903852955.1, s__Planktophila sp903852955, 95.0, 77.53, 0.327; GCA_009704445.1, s__Planktophila sp009704445, 95.0, 77.52, 0.238; GCA_903918325.1, s__Planktophila sp903918325, 95.0, 77.5, 0.317; GCA_009698675.1, s__Planktophila sp009698675, 95.0, 77.49, 0.243; GCA_009700025.1, s__Planktophila sp009700025, 95.0, 77.46, 0.248; GCA_945883725.1, s__Planktophila sp945883725, 95.0, 77.45, 0.163; GCA_945898065.1, s__Planktophila sp945898065, 95.0, 77.44, 0.257; GCA_007279945.1, s__Planktophila sp007279945, 95.0, 77.37, 0.277; GCA_903845465.1, s__Planktophila sp903845465, 95.0, 77.36, 0.198; GCA_945866155.1, s__Planktophila sp945866155, 95.0, 77.36, 0.188; GCA_945865365.1, s__Planktophila sp945865365, 95.0, 77.34, 0.337; GCA_000372185.1, s__Planktophila sp000372185, 95.0, 77.32, 0.183; GCA_903839585.1, s__Planktophila sp903839585, 95.0, 77.32, 0.115; GCF_002288105.1, s__Planktophila versatilis, 95.0, 77.31, 0.188; GCA_009699765.1, s__Planktophila sp009699765, 95.0, 77.31, 0.114; GCA_009726135.1, s__Planktophila sp009726135, 95.0, 77.27, 0.342; GCA_903901905.1, s__Planktophila sp903901905, 95.0, 77.26, 0.193; GCA_009701085.1, s__Planktophila sp009701085, 95.0, 77.24, 0.139; GCA_015660815.1, s__Planktophila sp015660815, 95.0, 77.23, 0.243; GCF_002288365.1, s__Planktophila limnetica, 95.0, 77.22, 0.248; GCA_009702835.1, s__Planktophila sp009702835, 95.0, 77.22, 0.213; GCA_945860245.1, s__Planktophila sp945860245, 95.0, 77.21, 0.163; GCA_009698815.1, s__Planktophila sp009698815, 95.0, 77.21, 0.203; GCA_903890345.1, s__Planktophila sp903890345, 95.0, 77.19, 0.162; GCA_009703165.1, s__Planktophila sp009703165, 95.0, 77.18, 0.158; GCA_010032875.1, s__Planktophila sp010032875, 95.0, 77.16, 0.139; GCA_009698845.1, s__Planktophila sp009698845, 95.0, 77.16, 0.153; GCA_945873335.1, s__Planktophila sp945873335, 95.0, 77.16, 0.277; GCA_009700715.1, s__Planktophila sp009700715, 95.0, 77.11, 0.163; GCA_009691145.1, s__Planktophila sp009691145, 95.0, 77.11, 0.238; GCA_945889195.1, s__Planktophila sp945889195, 95.0, 77.11, 0.257; GCA_903954055.1, s__Planktophila sp903954055, 95.0, 77.09, 0.153; GCA_009699645.1, s__Planktophila sp009699645, 95.0, 77.08, 0.183; GCA_017858325.1, s__Planktophila sp017858325, 95.0, 77.07, 0.173; GCF_002287925.1, s__Planktophila lacus, 95.0, 77.06, 0.267; GCA_903921405.1, s__Planktophila sp903921405, 95.0, 77.04, 0.332; GCA_009694515.1, s__Planktophila sp009694515, 95.0, 77.03, 0.099; GCA_009924725.1, s__Planktophila sp009924725, 95.0, 76.96, 0.168; GCA_903852815.1, s__Planktophila sp903852815, 95.0, 76.96, 0.307; GCA_009699795.1, s__Planktophila sp009699795, 95.0, 76.95, 0.149; GCA_903858325.1, s__Planktophila sp903858325, 95.0, 76.95, 0.233; GCA_009691135.1, s__Planktophila sp009691135, 95.0, 76.94, 0.173; GCA_903939005.1, s__Planktophila sp903939005, 95.0, 76.91, 0.129; GCA_009702845.1, s__Planktophila sp009702845, 95.0, 76.89, 0.149; GCA_009699165.1, s__Planktophila sp009699165, 95.0, 76.88, 0.228; GCA_009698975.1, s__Planktophila sp009698975, 95.0, 76.87, 0.119; GCA_009923805.1, s__Planktophila sp009923805, 95.0, 76.85, 0.153; GCA_009705185.1, s__Planktophila sp009705185, 95.0, 76.83, 0.168; GCA_002284875.1, s__Planktophila sp002284875, 95.0, 76.78, 0.208; GCA_009700365.1, s__Planktophila sp009700365, 95.0, 76.78, 0.094; GCA_945885625.1, s__Planktophila sp945885625, 95.0, 76.76, 0.173; GCA_903865885.1, s__Planktophila sp903865885, 95.0, 76.73, 0.163; GCA_903922325.1, s__Planktophila sp903922325, 95.0, 76.7, 0.168; GCA_903920065.1, s__Planktophila sp903920065, 95.0, 76.64, 0.168; GCA_009702525.1, s__Planktophila sp009702525, 95.0, 76.62, 0.252; GCA_005800815.1, s__Planktophila sp005800815, 95.0, 76.57, 0.153; GCA_002430075.1, s__Planktophila sp002430075, 95.0, 76.55, 0.149; GCA_013205535.1, s__Planktophila sp013205535, 95.0, 76.55, 0.183; GCA_009705035.1, s__Planktophila sp009705035, 95.0, 76.5, 0.149; GCA_945866305.1, s__Planktophila sp945866305, 95.0, 76.45, 0.188; GCA_009705025.1, s__Planktophila sp009705025, 95.0, 76.4, 0.158; GCA_009698295.1, s__Planktophila sp009698295, 95.0, 76.36, 0.149; GCA_009699575.1, s__Planktophila sp009699575, 95.0, 76.25, 0.134; GCA_009702965.1, s__Planktophila sp009702965, 95.0, 76.22, 0.149; GCA_009699825.1, s__Planktophila sp009699825, 95.0, 76.22, 0.124; GCA_009706135.1, s__Planktophila sp009706135, 95.0, 76.14, 0.139	56.43	11
L1HJC2400677-GF011ESR_3_bin.14	d__Bacteria;p__Bacteroidota;c__Bacteroidia;o__Flavobacteriales;f__Crocinitomicaceae;g__M0103;s__M0103 sp021740745	GCA_021740745.1	95	d__Bacteria;p__Bacteroidota;c__Bacteroidia;o__Flavobacteriales;f__Crocinitomicaceae;g__M0103;s__M0103 sp021740745	96.34	0.811	GCA_021740745.1	d__Bacteria;p__Bacteroidota;c__Bacteroidia;o__Flavobacteriales;f__Crocinitomicaceae;g__M0103;s__M0103 sp021740745	96.34	0.811	d__Bacteria;p__Bacteroidota;c__Bacteroidia;o__Flavobacteriales;f__Crocinitomicaceae;g__M0103;s__	taxonomic classification defined by topology and ANI	topological placement and ANI have congruent species assignments	GCA_903945495.1, s__M0103 sp903945495, 95.0, 78.56, 0.287; GCA_017984635.1, s__M0103 sp017984635, 95.0, 77.79, 0.162; GCA_023262855.1, s__M0103 sp023262855, 95.0, 77.77, 0.245; GCA_024639405.1, s__M0103 sp024639405, 95.0, 77.68, 0.166; GCA_903930085.1, s__M0103 sp903930085, 95.0, 77.61, 0.156; GCA_021300505.1, s__M0103 sp021300505, 95.0, 77.54, 0.098; GCA_009885545.1, s__M0103 sp009885545, 95.0, 77.25, 0.174; GCA_021298235.1, s__M0103 sp021298235, 95.0, 77.24, 0.055; GCA_006227105.1, s__M0103 sp006227105, 95.0, 77.16, 0.105; GCA_903928365.1, s__M0103 sp903928365, 95.0, 77.1, 0.071; GCA_903873915.1, s__M0103 sp903873915, 95.0, 76.84, 0.087; GCA_903887095.1, s__M0103 sp903887095, 95.0, 76.82, 0.119; GCA_945868555.1, s__M0103 sp945868555, 95.0, 76.8, 0.076; GCA_945861175.1, s__M0103 sp945861175, 95.0, 76.74, 0.109; GCA_023253775.1, s__M0103 sp023253775, 95.0, 76.67, 0.098	84.97	11
L1HJC2400677-GF011ESR_3_bin.15	d__Bacteria;p__Actinomycetota;c__Acidimicrobiia;o__Acidimicrobiales;f__Ilumatobacteraceae;g__UBA2093;s__	N/A	N/A	N/A	N/A	N/A	GCA_009704065.1	d__Bacteria;p__Actinomycetota;c__Acidimicrobiia;o__Acidimicrobiales;f__Ilumatobacteraceae;g__UBA2093;s__UBA2093 sp009704065	80.32	0.24	d__Bacteria;p__Actinomycetota;c__Acidimicrobiia;o__Acidimicrobiales;f__Ilumatobacteraceae;g__UBA2093;s__	taxonomic classification defined by topology and ANI	classification based on placement in class-level tree	GCA_945901725.1, s__UBA2093 sp945901725, 95.0, 79.64, 0.357; GCA_903934195.1, s__UBA2093 sp903934195, 95.0, 79.51, 0.188; GCA_903904615.1, s__UBA2093 sp903904615, 95.0, 79.37, 0.221; GCA_945889575.1, s__UBA2093 sp945889575, 95.0, 79.34, 0.286; GCA_005788815.1, s__UBA2093 sp005788815, 95.0, 79.28, 0.266; GCA_903929185.1, s__UBA2093 sp903929185, 95.0, 79.08, 0.286; GCA_021298435.1, s__UBA2093 sp021298435, 95.0, 79.05, 0.221; GCA_023254135.1, s__UBA2093 sp023254135, 95.0, 78.71, 0.305; GCA_009703125.1, s__UBA2093 sp009703125, 95.0, 78.68, 0.214; GCA_016870215.1, s__UBA2093 sp016870215, 95.0, 78.6, 0.188; GCA_021299715.1, s__UBA2093 sp021299715, 95.0, 78.52, 0.286; GCA_009694565.1, s__UBA2093 sp009694565, 95.0, 78.37, 0.266; GCA_009702755.1, s__UBA2093 sp009702755, 95.0, 78.24, 0.26; GCA_009691255.1, s__UBA2093 sp009691255, 95.0, 77.94, 0.065; GCA_002331255.1, s__UBA2093 sp002331255, 95.0, 77.92, 0.143; GCA_016463545.1, s__UBA2093 sp016463545, 95.0, 77.83, 0.11; GCA_009703055.1, s__UBA2093 sp009703055, 95.0, 77.8, 0.273; GCA_009920715.1, s__UBA2093 sp009920715, 95.0, 77.21, 0.11; GCA_014190235.1, s__UBA2093 sp014190235, 95.0, 77.2, 0.117; GCA_016870775.1, s__UBA2093 sp016870775, 95.0, 77.04, 0.136; GCA_009705865.1, s__UBA2093 sp009705865, 95.0, 76.92, 0.299; GCA_023253435.1, s__UBA2093 sp023253435, 95.0, 76.81, 0.097; GCA_005788205.1, s__UBA2093 sp005788205, 95.0, 76.73, 0.11; GCA_005790505.1, s__UBA2093 sp005790505, 95.0, 76.61, 0.091; GCA_005789925.1, s__UBA2093 sp005789925, 95.0, 75.46, 0.052	61.85	11
L1HJC2400677-GF011ESR_3_bin.16	d__Bacteria;p__Bacteroidota;c__Bacteroidia;o__Flavobacteriales;f__Crocinitomicaceae;g__M0103;s__	N/A	N/A	N/A	N/A	N/A	GCA_903930085.1	d__Bacteria;p__Bacteroidota;c__Bacteroidia;o__Flavobacteriales;f__Crocinitomicaceae;g__M0103;s__M0103 sp903930085	93.87	0.778	d__Bacteria;p__Bacteroidota;c__Bacteroidia;o__Flavobacteriales;f__Crocinitomicaceae;g__M0103;s__	taxonomic classification defined by topology and ANI	classification based on placement in class-level tree	GCA_024639405.1, s__M0103 sp024639405, 95.0, 78.48, 0.067; GCA_023253775.1, s__M0103 sp023253775, 95.0, 77.9, 0.044; GCA_017984635.1, s__M0103 sp017984635, 95.0, 77.79, 0.156; GCA_903887095.1, s__M0103 sp903887095, 95.0, 77.57, 0.067; GCA_023262855.1, s__M0103 sp023262855, 95.0, 77.46, 0.2; GCA_021300505.1, s__M0103 sp021300505, 95.0, 77.27, 0.022; GCA_903945495.1, s__M0103 sp903945495, 95.0, 76.79, 0.178; GCA_945868555.1, s__M0103 sp945868555, 95.0, 76.72, 0.044; GCA_021740745.1, s__M0103 sp021740745, 95.0, 76.67, 0.133; GCA_009885545.1, s__M0103 sp009885545, 95.0, 76.47, 0.2; GCA_021298235.1, s__M0103 sp021298235, 95.0, 75.98, 0.044; GCA_903873915.1, s__M0103 sp903873915, 95.0, 75.93, 0.067; GCA_006227105.1, s__M0103 sp006227105, 95.0, 75.34, 0.111; GCA_903928365.1, s__M0103 sp903928365, 95.0, 74.46, 0.022; GCA_945861175.1, s__M0103 sp945861175, 95.0, 74.44, 0.022	47.15	11
L1HJC2400677-GF011ESR_3_bin.17	d__Bacteria;p__Bacteroidota;c__Bacteroidia;o__Flavobacteriales;f__Flavobacteriaceae;g__Flavobacterium;s__	N/A	N/A	N/A	N/A	N/A	GCA_017989775.1	d__Bacteria;p__Bacteroidota;c__Bacteroidia;o__Flavobacteriales;f__Flavobacteriaceae;g__Flavobacterium;s__Flavobacterium sp017989775	80.34	0.578	d__Bacteria;p__Bacteroidota;c__Bacteroidia;o__Flavobacteriales;f__Flavobacteriaceae;g__Flavobacterium;s__	taxonomic classification defined by topology and ANI	classification based on placement in class-level tree	GCA_013823965.1, s__Flavobacterium sp013823965, 95.0, 83.49, 0.889; GCA_014379405.1, s__Flavobacterium sp014379405, 95.0, 81.65, 0.756; GCA_945874225.1, s__Flavobacterium psychrophilum_M, 95.0, 81.51, 0.822; GCF_900129545.1, s__Flavobacterium fluvii, 95.0, 81.28, 0.844; GCA_022758945.1, s__Flavobacterium sp022758945, 95.0, 81.14, 0.8; GCF_015277675.1, s__Flavobacterium soyangense, 95.0, 80.77, 0.844; GCA_945860385.1, s__Flavobacterium psychrophilum_K, 95.0, 80.75, 0.778; GCA_022729635.1, s__Flavobacterium psychrophilum_P, 95.0, 80.51, 0.667; GCF_007097365.1, s__Flavobacterium franklandianum, 95.0, 80.28, 0.822; GCA_010365135.1, s__Flavobacterium sp010365135, 95.0, 80.25, 0.733; GCA_903837025.1, s__Flavobacterium sp903837025, 95.0, 79.62, 0.578; GCA_012837155.1, s__Flavobacterium sp012837155, 95.0, 79.6, 0.511; GCA_903861155.1, s__Flavobacterium sp903861155, 95.0, 79.53, 0.689; GCF_004355225.1, s__Flavobacterium nackdongense, 95.0, 79.44, 0.667; GCF_002920895.1, s__Flavobacterium alvei, 95.0, 79.39, 0.689; GCA_002413745.1, s__Flavobacterium sp002413745, 95.0, 79.29, 0.778; GCA_945897545.1, s__Flavobacterium psychrophilum_L, 95.0, 79.08, 0.689; GCF_015351595.1, s__Flavobacterium sp015351595, 95.0, 79.01, 0.289; GCA_945866505.1, s__Flavobacterium psychrophilum_H, 95.0, 78.99, 0.667; GCA_003449615.1, s__Flavobacterium sp003449615, 95.0, 78.99, 0.689; GCF_004368785.1, s__Flavobacterium sp004368785, 95.0, 78.58, 0.244; GCA_945878515.1, s__Flavobacterium psychrophilum_I, 95.0, 78.36, 0.6; GCF_007097265.1, s__Flavobacterium gawalongense, 95.0, 78.35, 0.511; GCF_900112975.1, s__Flavobacterium xueshanense, 95.0, 78.33, 0.444; GCF_003350545.1, s__Flavobacterium glaciei, 95.0, 78.32, 0.378; GCF_003634755.1, s__Flavobacterium limicola, 95.0, 78.26, 0.467; GCF_004349195.1, s__Flavobacterium rhamnosiphilum, 95.0, 78.24, 0.578; GCF_003634825.1, s__Flavobacterium sp003634825, 95.0, 78.22, 0.511; GCF_000252125.1, s__Flavobacterium frigoris_A, 95.0, 78.21, 0.289; GCF_020905345.1, s__Flavobacterium sp020905345, 95.0, 78.14, 0.311; GCF_002754315.1, s__Flavobacterium sp002754315, 95.0, 78.06, 0.6; GCF_017875765.1, s__Flavobacterium sp017875765, 95.0, 78.04, 0.511; GCF_019351435.1, s__Flavobacterium taihuense, 95.0, 78.02, 0.511; GCF_900142885.1, s__Flavobacterium xinjiangense, 95.0, 77.98, 0.489; GCA_945861915.1, s__Flavobacterium psychrophilum_E, 95.0, 77.94, 0.289; GCF_003312425.1, s__Flavobacterium psychrolimnae, 95.0, 77.94, 0.533; GCF_003314435.2, s__Flavobacterium petrolei, 95.0, 77.89, 0.467; GCF_900110375.1, s__Flavobacterium sinopsychrotolerans, 95.0, 77.89, 0.444; GCA_903879875.1, s__Flavobacterium sp903879875, 95.0, 77.83, 0.267; GCF_000812945.1, s__Flavobacterium sp000812945, 95.0, 77.8, 0.6; GCF_000737695.1, s__Flavobacterium hydatis, 95.0, 77.8, 0.311; GCF_004349315.1, s__Flavobacterium ranwuense, 95.0, 77.78, 0.533; GCF_020991415.1, s__Flavobacterium sp020991415, 95.0, 77.76, 0.311; GCF_002001005.1, s__Flavobacterium sp002001005, 95.0, 77.75, 0.422; GCF_900129705.1, s__Flavobacterium granuli, 95.0, 77.69, 0.311; GCF_004349085.1, s__Flavobacterium caseinilyticum, 95.0, 77.67, 0.422; GCF_004349355.1, s__Flavobacterium cellulosilyticum, 95.0, 77.65, 0.689; GCA_024642105.1, s__Flavobacterium sp024642105, 95.0, 77.58, 0.244; GCF_008806775.1, s__Flavobacterium luteum, 95.0, 77.53, 0.333; GCF_007097245.1, s__Flavobacterium restrictum, 95.0, 77.51, 0.444; GCF_003254745.1, s__Flavobacterium aquariorum, 95.0, 77.5, 0.422; GCF_001529295.1, s__Flavobacterium sp001529295, 95.0, 77.49, 0.244; GCF_009909155.2, s__Flavobacterium undicola, 95.0, 77.47, 0.356; GCF_003968755.1, s__Flavobacterium sp003968755, 95.0, 77.45, 0.422; GCF_004349135.1, s__Flavobacterium sandaracinum, 95.0, 77.42, 0.378; GCF_009711165.2, s__Flavobacterium sp009711165, 95.0, 77.4, 0.356; GCF_006438875.1, s__Flavobacterium pectinovorum_A, 95.0, 77.4, 0.356; GCF_900142695.1, s__Flavobacterium xanthum, 95.0, 77.39, 0.467; GCF_023278045.1, s__Flavobacterium sp023278045, 95.0, 77.38, 0.378; GCF_003668995.1, s__Flavobacterium sp003668995, 95.0, 77.38, 0.378; GCA_001507425.1, s__Flavobacterium sp001507425, 95.0, 77.36, 0.311; GCA_002280815.1, s__Flavobacterium sp002280815, 95.0, 77.35, 0.311; GCF_003097655.1, s__Flavobacterium laiguense, 95.0, 77.35, 0.356; GCF_007097385.1, s__Flavobacterium sp007097385, 95.0, 77.34, 0.422; GCF_900108015.1, s__Flavobacterium urumqiense, 95.0, 77.33, 0.556; GCF_020911885.1, s__Flavobacterium sp020911885, 95.0, 77.32, 0.356; GCF_000744835.1, s__Flavobacterium sp000744835, 95.0, 77.28, 0.511; GCA_023259675.1, s__Flavobacterium sp023259675, 95.0, 77.26, 0.422; GCF_015594725.1, s__Flavobacterium sp015594725, 95.0, 77.25, 0.378; GCF_000282055.1, s__Flavobacterium sp000282055, 95.0, 77.24, 0.356; GCF_020911925.1, s__Flavobacterium sp001027725, 95.0, 77.22, 0.289; GCF_014844035.1, s__Flavobacterium sp014844035, 95.0, 77.21, 0.422; GCF_001662485.1, s__Flavobacterium succinicans_A, 95.0, 77.18, 0.267; GCF_000813005.1, s__Flavobacterium sp000813005, 95.0, 77.14, 0.356; GCF_004349145.1, s__Flavobacterium hiemivividum, 95.0, 77.11, 0.356; GCF_014305155.1, s__Flavobacterium muglaense, 95.0, 77.09, 0.378; GCA_017984035.1, s__Flavobacterium sp017984035, 95.0, 77.07, 0.178; GCF_001602525.1, s__Flavobacterium chilense, 95.0, 77.01, 0.378; GCF_009707955.1, s__Flavobacterium sp009707955, 95.0, 77.01, 0.378; GCA_900107365.1, s__Flavobacterium aquidurense, 95.0, 76.98, 0.289; GCF_900187965.1, s__Flavobacterium sp900187965, 95.0, 76.96, 0.356; GCF_013284035.1, s__Flavobacterium sp003096795, 95.0, 76.95, 0.356; GCF_003097635.1, s__Flavobacterium psychrotolerans, 95.0, 76.93, 0.467; GCF_902506345.1, s__Flavobacterium sp902506345, 95.0, 76.91, 0.333; GCF_900107635.1, s__Flavobacterium gillisiae, 95.0, 76.87, 0.356; GCF_007109225.1, s__Flavobacterium sp007109225, 95.0, 76.82, 0.311; GCA_017988155.1, s__Flavobacterium sp017988155, 95.0, 76.79, 0.222; GCF_900106645.1, s__Flavobacterium degerlachei, 95.0, 76.68, 0.356; GCF_000611675.1, s__Flavobacterium succinicans, 95.0, 76.62, 0.267; GCF_002754195.1, s__Flavobacterium sp002754195, 95.0, 76.6, 0.422; GCF_009674775.1, s__Flavobacterium sp009674775, 95.0, 76.43, 0.267; GCF_014305095.1, s__Flavobacterium kayseriense, 95.0, 76.34, 0.222; GCF_900111075.1, s__Flavobacterium frigoris, 95.0, 76.33, 0.333; GCF_020886055.1, s__Flavobacterium sp020886055, 95.0, 76.31, 0.378; GCA_017997335.1, s__Flavobacterium sp017997335, 95.0, 76.11, 0.289; GCF_020885975.1, s__Flavobacterium sp020885975, 95.0, 76.09, 0.356; GCA_001800905.1, s__Flavobacterium sp001800905, 95.0, 76.0, 0.244; GCA_024642295.1, s__Flavobacterium sp024642295, 95.0, 75.76, 0.244; GCA_002382495.1, s__Flavobacterium sp002382495, 95.0, 75.46, 0.267	34	11
L1HJC2400677-GF011ESR_3_bin.18	d__Bacteria;p__Bdellovibrionota;c__Bacteriovoracia;o__Bacteriovoracales;f__Bacteriovoracaceae;g__UBA4096;s__	N/A	N/A	N/A	N/A	N/A	GCA_020048985.1	d__Bacteria;p__Bdellovibrionota;c__Bacteriovoracia;o__Bacteriovoracales;f__Bacteriovoracaceae;g__UBA4096;s__UBA4096 sp020048985	82.45	0.64	d__Bacteria;p__Bdellovibrionota;c__Bacteriovoracia;o__Bacteriovoracales;f__Bacteriovoracaceae;g__UBA4096;s__	taxonomic classification defined by topology and ANI	classification based on placement in class-level tree	GCA_945905815.1, s__UBA4096 sp945905815, 95.0, 81.53, 0.72; GCA_002482685.1, s__UBA4096 sp002482685, 95.0, 80.16, 0.6; GCA_945862475.1, s__UBA4096 sp945862475, 95.0, 79.2, 0.4; GCA_002422605.1, s__UBA4096 sp002422605, 95.0, 79.2, 0.24; GCA_945860895.1, s__UBA4096 sp945860895, 95.0, 79.05, 0.56; GCA_024711325.1, s__UBA4096 sp024711325, 95.0, 78.93, 0.36; GCA_002381765.1, s__UBA4096 sp002381765, 95.0, 78.82, 0.32; GCA_023701435.1, s__UBA4096 sp023701435, 95.0, 78.72, 0.32; GCA_945890905.1, s__UBA4096 sp945890905, 95.0, 77.94, 0.24; GCA_945883845.1, s__UBA4096 sp945883845, 95.0, 77.78, 0.24; GCA_002381945.1, s__UBA4096 sp002381945, 95.0, 77.58, 0.4; GCA_945885655.1, s__UBA4096 sp945885655, 95.0, 76.49, 0.32; GCA_023432655.1, s__UBA4096 sp023432655, 95.0, 75.82, 0.16; GCA_005791855.1, s__UBA4096 sp005791855, 95.0, 74.62, 0.001	47.25	11
L1HJC2400677-GF011ESR_3_bin.3	d__Bacteria;p__Bacteroidota;c__Bacteroidia;o__Chitinophagales;f__Chitinophagaceae;g__Sediminibacterium;s__	N/A	N/A	N/A	N/A	N/A	N/A	N/A	N/A	N/A	d__Bacteria;p__Bacteroidota;c__Bacteroidia;o__Chitinophagales;f__Chitinophagaceae;g__Sediminibacterium;s__	taxonomic classification defined by topology and ANI	classification based on placement in class-level tree	GCA_017983845.1, s__Sediminibacterium sp017983845, 95.0, 83.66, 0.804; GCA_002299885.1, s__Sediminibacterium sp002299885, 95.0, 81.76, 0.754; GCA_945860605.1, s__Sediminibacterium pinensis_D, 95.0, 81.62, 0.677; GCA_945902975.1, s__Sediminibacterium pinensis_E, 95.0, 81.56, 0.627; GCA_945865295.1, s__Sediminibacterium pinensis_A, 95.0, 81.55, 0.758; GCA_903851465.1, s__Sediminibacterium sp903851465, 95.0, 81.4, 0.773; GCA_009924165.1, s__Sediminibacterium sp009924165, 95.0, 81.36, 0.681; GCA_945874755.1, s__Sediminibacterium pinensis_B, 95.0, 81.16, 0.715; GCA_903933765.1, s__Sediminibacterium sp903933765, 95.0, 80.58, 0.546; GCF_009939005.1, s__Sediminibacterium roseum, 95.0, 79.36, 0.015; GCA_903938445.1, s__Sediminibacterium sp903938445, 95.0, 78.88, 0.412; GCA_903874055.1, s__Sediminibacterium sp903874055, 95.0, 78.72, 0.396; GCA_903819975.1, s__Sediminibacterium sp903819975, 95.0, 78.65, 0.385; GCA_024640255.1, s__Sediminibacterium sp024640255, 95.0, 78.52, 0.492; GCA_017856545.1, s__Sediminibacterium sp017856545, 95.0, 78.24, 0.462; GCA_903929425.1, s__Sediminibacterium sp903929425, 95.0, 78.21, 0.369; GCA_903944755.1, s__Sediminibacterium sp903944755, 95.0, 78.12, 0.342; GCA_903862505.1, s__Sediminibacterium sp903862505, 95.0, 78.11, 0.381; GCA_903865435.1, s__Sediminibacterium sp903865435, 95.0, 78.08, 0.369; GCA_021300455.1, s__Sediminibacterium sp021300455, 95.0, 78.01, 0.362; GCA_903953815.1, s__Sediminibacterium sp903953815, 95.0, 77.95, 0.373; GCA_903825095.1, s__Sediminibacterium sp903825095, 95.0, 77.84, 0.277; GCA_903824725.1, s__Sediminibacterium sp903824725, 95.0, 77.8, 0.346; GCA_009693715.1, s__Sediminibacterium sp009693715, 95.0, 77.72, 0.3; GCA_005800655.1, s__Sediminibacterium sp005800655, 95.0, 77.72, 0.327; GCA_007280515.1, s__Sediminibacterium sp007280515, 95.0, 77.71, 0.331; GCA_903910765.1, s__Sediminibacterium sp903910765, 95.0, 77.67, 0.254; GCA_903847655.1, s__Sediminibacterium sp903847655, 95.0, 77.61, 0.265; GCA_009928005.1, s__Sediminibacterium sp009928005, 95.0, 77.6, 0.385; GCA_023263235.1, s__Sediminibacterium sp023263235, 95.0, 77.56, 0.338; GCA_009693615.1, s__Sediminibacterium sp009693615, 95.0, 77.44, 0.319; GCA_017987615.1, s__Sediminibacterium sp017987615, 95.0, 77.43, 0.096; GCA_003509845.1, s__Sediminibacterium sp003509845, 95.0, 77.42, 0.262; GCA_017853235.1, s__Sediminibacterium sp017853235, 95.0, 77.4, 0.308; GCA_023256555.1, s__Sediminibacterium sp023256555, 95.0, 77.4, 0.235; GCA_013205585.1, s__Sediminibacterium sp013205585, 95.0, 77.38, 0.338; GCA_903848125.1, s__Sediminibacterium sp903848125, 95.0, 77.35, 0.242; GCA_903854725.1, s__Sediminibacterium sp903854725, 95.0, 77.33, 0.415; GCA_009920495.1, s__Sediminibacterium sp009920495, 95.0, 77.07, 0.296; GCA_012270485.1, s__Sediminibacterium sp012270485, 95.0, 77.06, 0.1; GCA_903958045.1, s__Sediminibacterium sp903958045, 95.0, 77.01, 0.112; GCA_018971025.1, s__Sediminibacterium sp018971025, 95.0, 76.99, 0.092; GCA_004028765.1, s__Sediminibacterium sp004028765, 95.0, 76.9, 0.023; GCF_004361915.1, s__Sediminibacterium goheungense, 95.0, 76.83, 0.073; GCF_000508085.1, s__Sediminibacterium sp000508085, 95.0, 76.82, 0.077; GCA_903831935.1, s__Sediminibacterium sp903831935, 95.0, 76.69, 0.146; GCA_004293505.1, s__Sediminibacterium sp004293505, 95.0, 76.66, 0.012; GCA_903927185.1, s__Sediminibacterium sp903927185, 95.0, 76.63, 0.112; GCA_945901845.1, s__Sediminibacterium ginsengisoli_A, 95.0, 76.57, 0.146; GCA_002256765.1, s__Sediminibacterium sp002256765, 95.0, 76.55, 0.108; GCA_945860335.1, s__Sediminibacterium ginsengisoli_B, 95.0, 76.55, 0.1; GCA_002973575.1, s__Sediminibacterium magnilacihabitans, 95.0, 76.51, 0.027; GCA_020403425.1, s__Sediminibacterium sp020403425, 95.0, 76.49, 0.023; GCA_002256435.1, s__Sediminibacterium sp002256435, 95.0, 76.42, 0.131; GCA_013289065.1, s__Sediminibacterium sp013289065, 95.0, 76.41, 0.054; GCA_002281875.1, s__Sediminibacterium sp002281875, 95.0, 76.36, 0.108; GCA_002786355.1, s__Sediminibacterium sp002786355, 95.0, 76.36, 0.135; GCA_013391385.1, s__Sediminibacterium sp013391385, 95.0, 76.35, 0.108; GCA_020403455.1, s__Sediminibacterium sp020403455, 95.0, 76.35, 0.038; GCA_013297995.1, s__Sediminibacterium sp013297995, 95.0, 76.31, 0.065; GCA_023229465.1, s__Sediminibacterium sp023229465, 95.0, 76.26, 0.088; GCA_016741945.1, s__Sediminibacterium sp016741945, 95.0, 76.25, 0.062; GCF_009939225.1, s__Sediminibacterium soli, 95.0, 76.25, 0.031; GCA_001829005.1, s__Sediminibacterium sp001829005, 95.0, 76.19, 0.119; GCF_000515315.1, s__Sediminibacterium sp000515315, 95.0, 76.09, 0.031; GCA_019264485.1, s__Sediminibacterium sp019264485, 95.0, 76.07, 0.077; GCA_903933995.1, s__Sediminibacterium sp903933995, 95.0, 76.03, 0.077; GCF_000511175.1, s__Sediminibacterium salmoneum, 95.0, 76.02, 0.1; GCA_003526435.1, s__Sediminibacterium sp003526435, 95.0, 76.0, 0.027; GCA_903821465.1, s__Sediminibacterium sp903821465, 95.0, 75.99, 0.112; GCA_004294465.1, s__Sediminibacterium sp004294465, 95.0, 75.97, 0.058; GCA_004294135.1, s__Sediminibacterium sp004294135, 95.0, 75.97, 0.096; GCA_017996795.1, s__Sediminibacterium sp017996795, 95.0, 75.96, 0.104; GCA_015999745.1, s__Sediminibacterium sp015999745, 95.0, 75.96, 0.054; GCA_002281575.1, s__Sediminibacterium sp002281575, 95.0, 75.9, 0.115; GCA_019752295.1, s__Sediminibacterium sp019752295, 95.0, 75.89, 0.096; GCA_016786865.1, s__Sediminibacterium sp016786865, 95.0, 75.86, 0.038; GCA_903913355.1, s__Sediminibacterium sp903913355, 95.0, 75.86, 0.088; GCF_900167075.1, s__Sediminibacterium ginsengisoli, 95.0, 75.86, 0.038; GCA_903924075.1, s__Sediminibacterium sp903924075, 95.0, 75.84, 0.073; GCA_008080615.1, s__Sediminibacterium sp008080615, 95.0, 75.81, 0.081; GCA_009996675.1, s__Sediminibacterium sp009996675, 95.0, 75.79, 0.042; GCA_004297075.1, s__Sediminibacterium sp004297075, 95.0, 75.78, 0.046; GCA_902168225.1, s__Sediminibacterium sp902168225, 95.0, 75.72, 0.088; GCA_017537025.1, s__Sediminibacterium sp017537025, 95.0, 75.68, 0.069; GCA_019747455.1, s__Sediminibacterium sp019747455, 95.0, 75.67, 0.046; GCA_903926855.1, s__Sediminibacterium sp903926855, 95.0, 75.66, 0.081; GCA_019247775.1, s__Sediminibacterium sp019247775, 95.0, 75.6, 0.019; GCA_945870985.1, s__Sediminibacterium pinensis_C, 95.0, 75.38, 0.046; GCA_016183765.1, s__Sediminibacterium sp016183765, 95.0, 75.3, 0.042; GCA_903899675.1, s__Sediminibacterium sp903899675, 95.0, 74.97, 0.054; GCA_903825065.1, s__Sediminibacterium sp903825065, 95.0, 74.93, 0.054	56.7	11
L1HJC2400677-GF011ESR_3_bin.7	d__Bacteria;p__Actinomycetota;c__Actinomycetia;o__Nanopelagicales;f__Nanopelagicaceae;g__Planktophila;s__	N/A	N/A	N/A	N/A	N/A	N/A	N/A	N/A	N/A	d__Bacteria;p__Actinomycetota;c__Actinomycetia;o__Nanopelagicales;f__Nanopelagicaceae;g__Planktophila;s__	taxonomic classification defined by topology and ANI	classification based on placement in class-level tree	GCA_001438925.1, s__Planktophila sp001438925, 95.0, 82.41, 0.658; GCA_018970885.1, s__Planktophila sp018970885, 95.0, 82.2, 0.745; GCA_021741905.1, s__Planktophila sp021741905, 95.0, 80.35, 0.612; GCA_903922745.1, s__Planktophila sp903922745, 95.0, 80.3, 0.52; GCA_903820565.1, s__Planktophila sp903820565, 95.0, 79.48, 0.52; GCA_009705235.1, s__Planktophila sp009705235, 95.0, 79.4, 0.52; GCA_000378885.1, s__Planktophila sp000378885, 95.0, 78.46, 0.413; GCF_002288185.1, s__Planktophila vernalis, 95.0, 78.43, 0.495; GCA_002284895.1, s__Planktophila sp002284895, 95.0, 78.31, 0.459; GCA_903894425.1, s__Planktophila sp903894425, 95.0, 78.08, 0.398; GCA_003569265.1, s__Planktophila sp003569265, 95.0, 78.01, 0.222; GCA_903874255.1, s__Planktophila sp903874255, 95.0, 77.98, 0.362; GCA_018969355.1, s__Planktophila sp018969355, 95.0, 77.95, 0.357; GCA_010024385.1, s__Planktophila sp010024385, 95.0, 77.92, 0.408; GCA_903954055.1, s__Planktophila sp903954055, 95.0, 77.78, 0.199; GCA_009704515.1, s__Planktophila sp009704515, 95.0, 77.76, 0.148; GCA_903904665.1, s__Planktophila sp903904665, 95.0, 77.76, 0.337; GCA_903921405.1, s__Planktophila sp903921405, 95.0, 77.74, 0.306; GCF_002288065.1, s__Planktophila sulfonica, 95.0, 77.71, 0.337; GCA_002284855.1, s__Planktophila sp002284855, 95.0, 77.69, 0.27; GCA_903918325.1, s__Planktophila sp903918325, 95.0, 77.69, 0.245; GCA_009704505.1, s__Planktophila sp009704505, 95.0, 77.64, 0.296; GCA_005789205.1, s__Planktophila sp005789205, 95.0, 77.63, 0.357; GCA_009705165.1, s__Planktophila sp009705165, 95.0, 77.62, 0.25; GCA_009703165.1, s__Planktophila sp009703165, 95.0, 77.59, 0.209; GCA_903825015.1, s__Planktophila sp903825015, 95.0, 77.59, 0.352; GCA_009702925.1, s__Planktophila sp009702925, 95.0, 77.58, 0.321; GCA_903939005.1, s__Planktophila sp903939005, 95.0, 77.46, 0.103; GCA_009698445.1, s__Planktophila sp009698445, 95.0, 77.45, 0.332; GCA_903852815.1, s__Planktophila sp903852815, 95.0, 77.43, 0.342; GCA_903932885.1, s__Planktophila sp903932885, 95.0, 77.4, 0.199; GCA_945866155.1, s__Planktophila sp945866155, 95.0, 77.38, 0.179; GCA_009701185.1, s__Planktophila sp009701185, 95.0, 77.36, 0.286; GCA_009701945.1, s__Planktophila sp009701945, 95.0, 77.36, 0.138; GCA_903852955.1, s__Planktophila sp903852955, 95.0, 77.33, 0.291; GCA_903865885.1, s__Planktophila sp903865885, 95.0, 77.25, 0.179; GCA_009704445.1, s__Planktophila sp009704445, 95.0, 77.22, 0.24; GCA_009699765.1, s__Planktophila sp009699765, 95.0, 77.19, 0.153; GCA_009726135.1, s__Planktophila sp009726135, 95.0, 77.18, 0.332; GCA_009700715.1, s__Planktophila sp009700715, 95.0, 77.18, 0.168; GCA_009691145.1, s__Planktophila sp009691145, 95.0, 77.16, 0.281; GCA_903845465.1, s__Planktophila sp903845465, 95.0, 77.14, 0.23; GCA_007279945.1, s__Planktophila sp007279945, 95.0, 77.14, 0.286; GCF_002288225.1, s__Planktophila dulcis, 95.0, 77.13, 0.316; GCA_009699825.1, s__Planktophila sp009699825, 95.0, 77.11, 0.082; GCA_014190015.1, s__Planktophila sp014190015, 95.0, 77.11, 0.255; GCA_009698675.1, s__Planktophila sp009698675, 95.0, 77.11, 0.255; GCA_945865365.1, s__Planktophila sp945865365, 95.0, 77.1, 0.316; GCA_009698815.1, s__Planktophila sp009698815, 95.0, 77.07, 0.255; GCA_015660815.1, s__Planktophila sp015660815, 95.0, 77.03, 0.276; GCA_903844585.1, s__Planktophila sp903844585, 95.0, 76.98, 0.143; GCA_945873335.1, s__Planktophila sp945873335, 95.0, 76.97, 0.23; GCA_945860245.1, s__Planktophila sp945860245, 95.0, 76.97, 0.189; GCA_000372185.1, s__Planktophila sp000372185, 95.0, 76.95, 0.184; GCA_009701085.1, s__Planktophila sp009701085, 95.0, 76.95, 0.133; GCA_009698845.1, s__Planktophila sp009698845, 95.0, 76.94, 0.184; GCA_010032875.1, s__Planktophila sp010032875, 95.0, 76.94, 0.189; GCA_945898065.1, s__Planktophila sp945898065, 95.0, 76.92, 0.219; GCA_009699645.1, s__Planktophila sp009699645, 95.0, 76.91, 0.204; GCF_002287925.1, s__Planktophila lacus, 95.0, 76.89, 0.301; GCA_009924725.1, s__Planktophila sp009924725, 95.0, 76.89, 0.168; GCA_009702845.1, s__Planktophila sp009702845, 95.0, 76.87, 0.168; GCA_903839585.1, s__Planktophila sp903839585, 95.0, 76.86, 0.133; GCA_009702525.1, s__Planktophila sp009702525, 95.0, 76.85, 0.219; GCA_024641555.1, s__Planktophila sp024641555, 95.0, 76.84, 0.173; GCA_009700025.1, s__Planktophila sp009700025, 95.0, 76.84, 0.306; GCA_903901905.1, s__Planktophila sp903901905, 95.0, 76.83, 0.235; GCA_903832395.1, s__Planktophila sp903832395, 95.0, 76.83, 0.26; GCA_009694515.1, s__Planktophila sp009694515, 95.0, 76.73, 0.163; GCA_903893085.1, s__Planktophila sp903893085, 95.0, 76.73, 0.158; GCA_945889195.1, s__Planktophila sp945889195, 95.0, 76.72, 0.291; GCA_009705185.1, s__Planktophila sp009705185, 95.0, 76.72, 0.153; GCA_009698975.1, s__Planktophila sp009698975, 95.0, 76.67, 0.122; GCA_009705025.1, s__Planktophila sp009705025, 95.0, 76.66, 0.148; GCA_009702835.1, s__Planktophila sp009702835, 95.0, 76.66, 0.24; GCA_945883725.1, s__Planktophila sp945883725, 95.0, 76.64, 0.209; GCF_002288365.1, s__Planktophila limnetica, 95.0, 76.64, 0.23; GCA_009699575.1, s__Planktophila sp009699575, 95.0, 76.6, 0.168; GCA_009705035.1, s__Planktophila sp009705035, 95.0, 76.59, 0.133; GCA_009702965.1, s__Planktophila sp009702965, 95.0, 76.57, 0.168; GCA_002284875.1, s__Planktophila sp002284875, 95.0, 76.54, 0.27; GCA_945866305.1, s__Planktophila sp945866305, 95.0, 76.53, 0.194; GCA_013205535.1, s__Planktophila sp013205535, 95.0, 76.51, 0.194; GCA_009699165.1, s__Planktophila sp009699165, 95.0, 76.5, 0.265; GCA_009691135.1, s__Planktophila sp009691135, 95.0, 76.5, 0.184; GCA_903858325.1, s__Planktophila sp903858325, 95.0, 76.5, 0.24; GCA_017858325.1, s__Planktophila sp017858325, 95.0, 76.49, 0.148; GCA_903922325.1, s__Planktophila sp903922325, 95.0, 76.48, 0.107; GCA_002430075.1, s__Planktophila sp002430075, 95.0, 76.47, 0.158; GCF_002288105.1, s__Planktophila versatilis, 95.0, 76.47, 0.214; GCA_009699795.1, s__Planktophila sp009699795, 95.0, 76.41, 0.133; GCA_945885625.1, s__Planktophila sp945885625, 95.0, 76.36, 0.153; GCA_005800815.1, s__Planktophila sp005800815, 95.0, 76.36, 0.143; GCA_009698295.1, s__Planktophila sp009698295, 95.0, 76.21, 0.163; GCA_009700365.1, s__Planktophila sp009700365, 95.0, 76.19, 0.138; GCA_009923805.1, s__Planktophila sp009923805, 95.0, 76.06, 0.184; GCA_903890345.1, s__Planktophila sp903890345, 95.0, 76.02, 0.163; GCA_903920065.1, s__Planktophila sp903920065, 95.0, 75.98, 0.158; GCA_009706135.1, s__Planktophila sp009706135, 95.0, 75.89, 0.107	51.96	11
L1HJC2400677-GF011ESR_3_bin.9	d__Bacteria;p__Verrucomicrobiota;c__Verrucomicrobiae;o__Opitutales;f__UBA953;g__UBA953;s__	N/A	N/A	N/A	N/A	N/A	GCA_004293385.1	d__Bacteria;p__Verrucomicrobiota;c__Verrucomicrobiae;o__Opitutales;f__UBA953;g__UBA953;s__UBA953 sp004293385	94.38	0.542	d__Bacteria;p__Verrucomicrobiota;c__Verrucomicrobiae;o__Opitutales;f__UBA953;g__UBA953;s__	taxonomic classification defined by topology and ANI	classification based on placement in class-level tree	GCA_016871725.1, s__UBA953 sp016871725, 95.0, 93.02, 0.958; GCA_005798925.1, s__UBA953 sp005798925, 95.0, 91.79, 0.792; GCA_024638885.1, s__UBA953 sp024638885, 95.0, 91.67, 0.875; GCA_903913915.1, s__UBA953 sp903913915, 95.0, 90.2, 0.958; GCA_002293125.1, s__UBA953 sp002293125, 95.0, 90.1, 0.833; GCA_009924535.1, s__UBA953 sp009924535, 95.0, 89.99, 0.875; GCA_903853185.1, s__UBA953 sp903853185, 95.0, 89.77, 0.75; GCA_003569165.1, s__UBA953 sp003569165, 95.0, 89.65, 0.917; GCA_003569245.1, s__UBA953 sp003569245, 95.0, 89.56, 0.958; GCA_945866215.1, s__UBA953 sp945866215, 95.0, 89.17, 0.792; GCA_945882655.1, s__UBA953 sp945882655, 95.0, 89.12, 0.792; GCA_903921665.1, s__UBA953 sp903921665, 95.0, 88.44, 0.625; GCA_009917805.1, s__UBA953 sp009917805, 95.0, 88.33, 0.667; GCA_014193315.1, s__UBA953 sp003569405, 95.0, 87.61, 0.917; GCA_903882335.1, s__UBA953 sp903882335, 95.0, 86.88, 0.792; GCA_903855995.1, s__UBA953 sp903855995, 95.0, 86.59, 0.958; GCA_002293065.1, s__UBA953 sp002293065, 95.0, 85.52, 0.917; GCA_009924965.1, s__UBA953 sp009924965, 95.0, 85.13, 0.583; GCA_903889525.1, s__UBA953 sp903889525, 95.0, 85.02, 0.708; GCA_903910245.1, s__UBA953 sp903910245, 95.0, 84.99, 0.458; GCA_903860195.1, s__UBA953 sp903860195, 95.0, 84.6, 0.792; GCA_003569205.1, s__UBA953 sp003569205, 95.0, 84.39, 0.833; GCA_903829855.1, s__UBA953 sp903829855, 95.0, 84.31, 0.708; GCA_016871415.1, s__UBA953 sp016871415, 95.0, 84.26, 0.917; GCA_903919185.1, s__UBA953 sp903919185, 95.0, 84.24, 0.75; GCA_903831005.1, s__UBA953 sp903831005, 95.0, 84.14, 0.583; GCA_002470605.1, s__UBA953 sp002470605, 95.0, 83.44, 0.792; GCA_903850885.1, s__UBA953 sp903850885, 95.0, 83.32, 0.625; GCA_903895475.1, s__UBA953 sp903895475, 95.0, 83.2, 0.667; GCA_903924185.1, s__UBA953 sp903924185, 95.0, 82.81, 0.625; GCA_903925205.1, s__UBA953 sp903925205, 95.0, 82.62, 0.833; GCA_007280935.1, s__UBA953 sp007280935, 95.0, 82.56, 0.542; GCA_903879465.1, s__UBA953 sp903879465, 95.0, 81.37, 0.25; GCA_009926645.1, s__UBA953 sp009926645, 95.0, 80.09, 0.083; GCA_903909465.1, s__UBA953 sp903909465, 95.0, 77.81, 0.417; GCA_903859115.1, s__UBA953 sp903859115, 95.0, 77.45, 0.125; GCA_016463705.1, s__UBA953 sp016463705, 95.0, 77.41, 0.208; GCA_009691685.1, s__UBA953 sp002737185, 95.0, 77.1, 0.208; GCA_903840355.1, s__UBA953 sp903840355, 95.0, 76.89, 0.458; GCA_903840235.1, s__UBA953 sp903840235, 95.0, 76.63, 0.083	49.57	11
L1HJC2400678-GF011EGFS_1_bin.10	d__Bacteria;p__Bacteroidota;c__Bacteroidia;o__Bacteroidales;f__Bacteroidaceae;g__Bacteroides_E;s__Bacteroides_E propionicifaciens	GCF_000375405.1	95	d__Bacteria;p__Bacteroidota;c__Bacteroidia;o__Bacteroidales;f__Bacteroidaceae;g__Bacteroides_E;s__Bacteroides_E propionicifaciens	99.48	0.962	GCF_000375405.1	d__Bacteria;p__Bacteroidota;c__Bacteroidia;o__Bacteroidales;f__Bacteroidaceae;g__Bacteroides_E;s__Bacteroides_E propionicifaciens	99.48	0.962	d__Bacteria;p__Bacteroidota;c__Bacteroidia;o__Bacteroidales;f__Bacteroidaceae;g__Bacteroides_E;s__	taxonomic classification defined by topology and ANI	topological placement and ANI have congruent species assignments	GCF_000212915.1, s__Bacteroides_E coprosuis, 95.0, 78.12, 0.27	88.56	11
L1HJC2400678-GF011EGFS_1_bin.11	d__Bacteria;p__Bacillota_A;c__Clostridia;o__Tissierellales;f__Gottschalkiaceae;g__Gottschalkia;s__	N/A	N/A	N/A	N/A	N/A	GCF_000299355.1	d__Bacteria;p__Bacillota_A;c__Clostridia;o__Tissierellales;f__Gottschalkiaceae;g__Gottschalkia;s__Gottschalkia acidurici	78	0.299	d__Bacteria;p__Bacillota_A;c__Clostridia;o__Tissierellales;f__Gottschalkiaceae;g__Gottschalkia;s__	taxonomic classification defined by topology and ANI	classification based on placement in class-level tree	N/A	92	11
L1HJC2400678-GF011EGFS_1_bin.13	d__Bacteria;p__Bacteroidota;c__Bacteroidia;o__Bacteroidales;f__Dysgonomonadaceae;g__Fermentimonas;s__Fermentimonas sp015478775	GCA_015478775.1	95	d__Bacteria;p__Bacteroidota;c__Bacteroidia;o__Bacteroidales;f__Dysgonomonadaceae;g__Fermentimonas;s__Fermentimonas sp015478775	99.21	0.942	GCA_015478775.1	d__Bacteria;p__Bacteroidota;c__Bacteroidia;o__Bacteroidales;f__Dysgonomonadaceae;g__Fermentimonas;s__Fermentimonas sp015478775	99.21	0.942	d__Bacteria;p__Bacteroidota;c__Bacteroidia;o__Bacteroidales;f__Dysgonomonadaceae;g__Fermentimonas;s__	taxonomic classification defined by topology and ANI	topological placement and ANI have congruent species assignments	GCA_012513315.1, s__Fermentimonas sp012513315, 95.0, 89.6, 0.758; GCA_012841425.1, s__Fermentimonas sp012841425, 95.0, 86.91, 0.808; GCA_002398875.1, s__Fermentimonas sp002398875, 95.0, 77.59, 0.225; GCF_001282625.1, s__Fermentimonas massiliensis, 95.0, 77.5, 0.233; GCA_012839475.1, s__Fermentimonas sp012839475, 95.0, 76.84, 0.035; GCA_023622765.1, s__Fermentimonas sp019136875, 95.0, 76.68, 0.026; GCA_012518155.1, s__Fermentimonas sp012518155, 95.0, 76.65, 0.054; GCA_012838585.1, s__Fermentimonas sp012838585, 95.0, 75.91, 0.032	91.38	11
L1HJC2400678-GF011EGFS_1_bin.17	d__Bacteria;p__Bacteroidota;c__Bacteroidia;o__Flavobacteriales;f__Flavobacteriaceae;g__Mariniflexile;s__	N/A	N/A	N/A	N/A	N/A	GCF_004341235.1	d__Bacteria;p__Bacteroidota;c__Bacteroidia;o__Flavobacteriales;f__Flavobacteriaceae;g__Mariniflexile;s__Mariniflexile fucanivorans	80.11	0.526	d__Bacteria;p__Bacteroidota;c__Bacteroidia;o__Flavobacteriales;f__Flavobacteriaceae;g__Mariniflexile;s__	taxonomic classification defined by topology and ANI	classification based on placement in class-level tree	GCF_017814435.1, s__Mariniflexile gromovii, 95.0, 79.82, 0.447; GCF_003425985.1, s__Mariniflexile sp002848895, 95.0, 79.46, 0.424; GCF_009746565.1, s__Mariniflexile maritimum, 95.0, 77.47, 0.242	54.7	11
L1HJC2400678-GF011EGFS_1_bin.26	d__Bacteria;p__Bacteroidota;c__Bacteroidia;o__Bacteroidales;f__Dysgonomonadaceae;g__Proteiniphilum;s__Proteiniphilum sp012799155	GCA_012799155.1	95	d__Bacteria;p__Bacteroidota;c__Bacteroidia;o__Bacteroidales;f__Dysgonomonadaceae;g__Proteiniphilum;s__Proteiniphilum sp012799155	97.94	0.819	GCA_012799155.1	d__Bacteria;p__Bacteroidota;c__Bacteroidia;o__Bacteroidales;f__Dysgonomonadaceae;g__Proteiniphilum;s__Proteiniphilum sp012799155	97.94	0.819	d__Bacteria;p__Bacteroidota;c__Bacteroidia;o__Bacteroidales;f__Dysgonomonadaceae;g__Proteiniphilum;s__	taxonomic classification defined by topology and ANI	topological placement and ANI have congruent species assignments	GCA_016916535.1, s__Proteiniphilum sp016916535, 95.0, 89.59, 0.838; GCA_012837345.1, s__Proteiniphilum sp012837345, 95.0, 82.99, 0.604; GCA_023399295.1, s__Proteiniphilum sp023399295, 95.0, 82.52, 0.655; GCA_016839025.1, s__Proteiniphilum sp016839025, 95.0, 81.63, 0.523; GCA_011620695.1, s__Proteiniphilum sp011620695, 95.0, 80.31, 0.579; GCA_018433945.1, s__Proteiniphilum sp018433945, 95.0, 80.3, 0.478; GCA_003517675.1, s__Proteiniphilum sp003517675, 95.0, 80.06, 0.414; GCA_012727735.1, s__Proteiniphilum sp012727735, 95.0, 78.78, 0.348; GCA_015478855.1, s__Proteiniphilum sp015478855, 95.0, 78.64, 0.348; GCA_002408485.1, s__Proteiniphilum sp002408485, 95.0, 78.62, 0.266; GCA_927407015.1, s__Proteiniphilum sp927407015, 95.0, 78.32, 0.319; GCF_022267555.1, s__Proteiniphilum sp002410345, 95.0, 77.95, 0.164; GCA_002305715.1, s__Proteiniphilum sp002305715, 95.0, 77.95, 0.155; GCA_002398565.1, s__Proteiniphilum sp002398565, 95.0, 77.9, 0.199; GCA_001768325.1, s__Proteiniphilum sp001768325, 95.0, 77.77, 0.282; GCA_021372865.1, s__Proteiniphilum sp021372865, 95.0, 77.76, 0.206; GCA_002410825.1, s__Proteiniphilum sp002410825, 95.0, 77.74, 0.101; GCA_002383605.1, s__Proteiniphilum sp002383605, 95.0, 77.72, 0.268; GCF_900095135.1, s__Proteiniphilum saccharofermentans, 95.0, 77.63, 0.162; GCA_016649795.1, s__Proteiniphilum sp016649795, 95.0, 77.61, 0.23; GCA_012728155.1, s__Proteiniphilum sp012728155, 95.0, 77.44, 0.099; GCF_000380985.1, s__Proteiniphilum acetatigenes, 95.0, 77.42, 0.173; GCA_002411515.1, s__Proteiniphilum sp002411515, 95.0, 77.28, 0.232; GCF_003712195.1, s__Proteiniphilum sp003712195, 95.0, 77.28, 0.17	91.1	11
L1HJC2400678-GF011EGFS_1_bin.27	d__Bacteria;p__Actinomycetota;c__Actinomycetia;o__Actinomycetales;f__Bifidobacteriaceae;g__JALCQC01;s__	N/A	N/A	N/A	N/A	N/A	N/A	N/A	N/A	N/A	d__Bacteria;p__Actinomycetota;c__Actinomycetia;o__Actinomycetales;f__Bifidobacteriaceae;g__JALCQC01;s__	taxonomic novelty determined using RED	classification based on placement in class-level tree	N/A	86.32	11
L1HJC2400678-GF011EGFS_1_bin.29	d__Bacteria;p__Bacillota_A;c__Clostridia;o__Lachnospirales;f__;g__;s__	N/A	N/A	N/A	N/A	N/A	N/A	N/A	N/A	N/A	d__Bacteria;p__Bacillota_A;c__Clostridia;o__Lachnospirales;f__;g__;s__	taxonomic novelty determined using RED	classification based on placement in class-level tree	N/A	81.03	11
L1HJC2400678-GF011EGFS_1_bin.3	d__Bacteria;p__Bacillota;c__Bacilli;o__Lactobacillales;f__Lactobacillaceae;g__Ligilactobacillus;s__Ligilactobacillus animalis	GCF_001434535.1	95	d__Bacteria;p__Bacillota;c__Bacilli;o__Lactobacillales;f__Lactobacillaceae;g__Ligilactobacillus;s__Ligilactobacillus animalis	99.2	0.941	GCF_001434535.1	d__Bacteria;p__Bacillota;c__Bacilli;o__Lactobacillales;f__Lactobacillaceae;g__Ligilactobacillus;s__Ligilactobacillus animalis	99.2	0.941	d__Bacteria;p__Bacillota;c__Bacilli;o__Lactobacillales;f__Lactobacillaceae;g__Ligilactobacillus;s__	taxonomic classification defined by topology and ANI	topological placement and ANI have congruent species assignments	GCF_001591685.1, s__Ligilactobacillus murinus, 95.0, 91.4, 0.851; GCA_910587695.1, s__Ligilactobacillus sp910587695, 95.0, 91.0, 0.895; GCF_001434405.1, s__Ligilactobacillus apodemi, 95.0, 80.48, 0.529; GCA_900110005.1, s__Ligilactobacillus ruminis_A, 95.0, 79.36, 0.121; GCF_024160875.1, s__Ligilactobacillus sp024160875, 95.0, 78.89, 0.093; GCF_000615845.1, s__Ligilactobacillus hayakitensis, 95.0, 78.86, 0.096; GCA_019120355.1, s__Ligilactobacillus faecavium, 95.0, 78.75, 0.062; GCF_000423265.1, s__Ligilactobacillus saerimneri, 95.0, 78.71, 0.046; GCF_001436215.1, s__Ligilactobacillus agilis, 95.0, 78.63, 0.108; GCF_900113455.1, s__Ligilactobacillus ruminis, 95.0, 78.57, 0.09; GCF_001654615.1, s__Ligilactobacillus aviarius_B, 95.0, 78.5, 0.068; GCF_001436315.1, s__Ligilactobacillus aviarius, 95.0, 78.44, 0.071; GCF_001435375.1, s__Ligilactobacillus araffinosus, 95.0, 78.41, 0.077; GCF_000423245.1, s__Ligilactobacillus ceti, 95.0, 78.3, 0.084; GCA_905204935.1, s__Ligilactobacillus sp900765635, 95.0, 78.28, 0.136; GCF_001435955.1, s__Ligilactobacillus salivarius, 95.0, 78.21, 0.111; GCA_019114385.1, s__Ligilactobacillus excrementigallinarum, 95.0, 77.87, 0.053; GCA_944326135.1, s__Ligilactobacillus sp944326135, 95.0, 77.8, 0.065; GCF_000615765.1, s__Ligilactobacillus equi, 95.0, 77.7, 0.084; GCF_022836475.1, s__Ligilactobacillus excrementipullorum, 95.0, 77.4, 0.096; GCF_001435755.1, s__Ligilactobacillus acidipiscis, 95.0, 77.39, 0.084; GCA_934201845.1, s__Ligilactobacillus sp934201845, 95.0, 77.29, 0.06; GCF_003864415.1, s__Ligilactobacillus salitolerans, 95.0, 76.77, 0.09; GCA_019116985.1, s__Ligilactobacillus excrementavium, 95.0, 76.74, 0.096; GCF_000349725.1, s__Ligilactobacillus pobuzihii, 95.0, 76.66, 0.096; GCA_019119415.1, s__Ligilactobacillus avistercoris, 95.0, 76.31, 0.022; GCA_934215475.1, s__Ligilactobacillus sp934215475, 95.0, 75.75, 0.053	76.46	11
L1HJC2400678-GF011EGFS_1_bin.31	d__Bacteria;p__Fusobacteriota;c__Fusobacteriia;o__Fusobacteriales;f__Fusobacteriaceae;g__Fusobacterium_B;s__	N/A	N/A	N/A	N/A	N/A	GCF_010367435.1	d__Bacteria;p__Fusobacteriota;c__Fusobacteriia;o__Fusobacteriales;f__Fusobacteriaceae;g__Fusobacterium_B;s__Fusobacterium_B sp010367435	93.58	0.58	d__Bacteria;p__Fusobacteriota;c__Fusobacteriia;o__Fusobacteriales;f__Fusobacteriaceae;g__Fusobacterium_B;s__	taxonomic classification defined by topology and ANI	classification based on placement in class-level tree	GCF_012843705.1, s__Fusobacterium_B sp012843705, 95.0, 77.18, 0.298; GCF_000622245.1, s__Fusobacterium_B perfoetens, 95.0, 77.02, 0.302; GCF_021531595.1, s__Fusobacterium_B sp900554355, 95.0, 76.9, 0.192; GCA_020024855.1, s__Fusobacterium_B sp020024855, 95.0, 76.81, 0.188; GCA_900542625.1, s__Fusobacterium_B sp900542625, 95.0, 76.58, 0.106; GCA_900541465.1, s__Fusobacterium_B sp900541465, 95.0, 76.52, 0.163; GCF_021531475.1, s__Fusobacterium_B sp900554885, 95.0, 76.16, 0.212; GCA_019416865.1, s__Fusobacterium_B sp019416865, 95.0, 76.07, 0.176; GCA_900545035.1, s__Fusobacterium_B sp900545035, 95.0, 75.41, 0.098	43.32	11
L1HJC2400678-GF011EGFS_1_bin.35	d__Bacteria;p__Bacteroidota;c__Bacteroidia;o__Bacteroidales;f__Dysgonomonadaceae;g__UBA2632;s__UBA2632 sp002359825	GCA_002359825.1	95	d__Bacteria;p__Bacteroidota;c__Bacteroidia;o__Bacteroidales;f__Dysgonomonadaceae;g__UBA2632;s__UBA2632 sp002359825	97.94	0.811	GCA_002359825.1	d__Bacteria;p__Bacteroidota;c__Bacteroidia;o__Bacteroidales;f__Dysgonomonadaceae;g__UBA2632;s__UBA2632 sp002359825	97.94	0.811	d__Bacteria;p__Bacteroidota;c__Bacteroidia;o__Bacteroidales;f__Dysgonomonadaceae;g__UBA2632;s__	taxonomic classification defined by topology and ANI	topological placement and ANI have congruent species assignments	GCA_002364735.1, s__UBA2632 sp002364735, 95.0, 78.75, 0.392; GCA_012840785.1, s__UBA2632 sp012840785, 95.0, 78.15, 0.343	90.98	11
L1HJC2400678-GF011EGFS_1_bin.40	d__Bacteria;p__Bacillota_A;c__Clostridia;o__Lachnospirales;f__Lachnospiraceae;g__Mobilisporobacter;s__	N/A	N/A	N/A	N/A	N/A	GCF_003752155.1	d__Bacteria;p__Bacillota_A;c__Clostridia;o__Lachnospirales;f__Lachnospiraceae;g__Mobilisporobacter;s__Mobilisporobacter senegalensis	78.59	0.272	d__Bacteria;p__Bacillota_A;c__Clostridia;o__Lachnospirales;f__Lachnospiraceae;g__Mobilisporobacter;s__	taxonomic classification defined by topology and ANI	classification based on placement in class-level tree	GCA_023420935.1, s__Mobilisporobacter sp023420935, 95.0, 77.67, 0.13	58.15	11
L1HJC2400678-GF011EGFS_1_bin.47	d__Bacteria;p__Bacillota;c__Bacilli;o__Lactobacillales;f__Lactobacillaceae;g__Paucilactobacillus;s__Paucilactobacillus oligofermentans	GCF_001434315.1	95	d__Bacteria;p__Bacillota;c__Bacilli;o__Lactobacillales;f__Lactobacillaceae;g__Paucilactobacillus;s__Paucilactobacillus oligofermentans	95.46	0.964	GCF_001434315.1	d__Bacteria;p__Bacillota;c__Bacilli;o__Lactobacillales;f__Lactobacillaceae;g__Paucilactobacillus;s__Paucilactobacillus oligofermentans	95.46	0.964	d__Bacteria;p__Bacillota;c__Bacilli;o__Lactobacillales;f__Lactobacillaceae;g__Paucilactobacillus;s__	taxonomic classification defined by topology and ANI	topological placement and ANI have congruent species assignments	GCF_005405445.1, s__Paucilactobacillus nenjiangensis, 95.0, 81.81, 0.636; GCF_000876205.1, s__Paucilactobacillus wasatchensis, 95.0, 78.47, 0.145; GCF_000829395.1, s__Paucilactobacillus hokkaidonensis, 95.0, 78.01, 0.218; GCF_001436295.1, s__Paucilactobacillus vaccinostercus, 95.0, 77.63, 0.218; GCF_005405145.1, s__Paucilactobacillus kaifaensis, 95.0, 77.6, 0.2; GCF_001434475.1, s__Paucilactobacillus suebicus, 95.0, 77.28, 0.236	45.46	11
L1HJC2400678-GF011EGFS_1_bin.5	d__Bacteria;p__Bacillota;c__Bacilli;o__Lactobacillales;f__Aerococcaceae;g__Fundicoccus;s__	N/A	N/A	N/A	N/A	N/A	GCF_009659375.1	d__Bacteria;p__Bacillota;c__Bacilli;o__Lactobacillales;f__Aerococcaceae;g__Fundicoccus;s__Fundicoccus ignavus	77.41	0.166	d__Bacteria;p__Bacillota;c__Bacilli;o__Lactobacillales;f__Aerococcaceae;g__Fundicoccus;s__	taxonomic classification defined by topology and ANI	classification based on placement in class-level tree	N/A	56.98	11
L1HJC2400678-GF011EGFS_1_bin.7	d__Bacteria;p__Bacillota_A;c__Clostridia;o__Lachnospirales;f__Lachnospiraceae;g__;s__	N/A	N/A	N/A	N/A	N/A	N/A	N/A	N/A	N/A	d__Bacteria;p__Bacillota_A;c__Clostridia;o__Lachnospirales;f__Lachnospiraceae;g__;s__	taxonomic classification fully defined by topology	classification based on placement in class-level tree	N/A	49.59	11
L1HJC2400678-GF011EGFS_1_bin.8	d__Bacteria;p__Bacillota_A;c__Clostridia;o__Tissierellales;f__;g__;s__	N/A	N/A	N/A	N/A	N/A	N/A	N/A	N/A	N/A	d__Bacteria;p__Bacillota_A;c__Clostridia;o__Tissierellales;f__;g__;s__	taxonomic novelty determined using RED	classification based on placement in class-level tree	N/A	61.47	11
L1HJC2400679-GF011EGFS_2_bin.1	d__Bacteria;p__Chloroflexota;c__Anaerolineae;o__Aggregatilineales;f__Aggregatilineaceae;g__DYGX01;s__	N/A	N/A	N/A	N/A	N/A	GCA_020848665.1	d__Bacteria;p__Chloroflexota;c__Anaerolineae;o__Aggregatilineales;f__Aggregatilineaceae;g__DYGX01;s__DYGX01 sp020848665	80.66	0.672	d__Bacteria;p__Chloroflexota;c__Anaerolineae;o__Aggregatilineales;f__Aggregatilineaceae;g__DYGX01;s__	taxonomic classification defined by topology and ANI	classification based on placement in class-level tree	GCA_020724465.1, s__DYGX01 sp020724465, 95.0, 79.9, 0.668; GCA_020725705.1, s__DYGX01 sp020725705, 95.0, 79.34, 0.563	85.04	11
L1HJC2400679-GF011EGFS_2_bin.11	d__Bacteria;p__Bacteroidota;c__Bacteroidia;o__Chitinophagales;f__Chitinophagaceae;g__Hanamia;s__	N/A	N/A	N/A	N/A	N/A	GCF_003721595.1	d__Bacteria;p__Bacteroidota;c__Bacteroidia;o__Chitinophagales;f__Chitinophagaceae;g__Hanamia;s__Hanamia caeni	86.97	0.831	d__Bacteria;p__Bacteroidota;c__Bacteroidia;o__Chitinophagales;f__Chitinophagaceae;g__Hanamia;s__	taxonomic classification defined by topology and ANI	classification based on placement in class-level tree	GCA_023251285.1, s__Hanamia sp023251285, 95.0, 77.83, 0.206; GCA_017307735.1, s__Hanamia sp017307735, 95.0, 77.33, 0.054; GCA_023251335.1, s__Hanamia sp023251335, 95.0, 77.12, 0.171; GCA_018268075.1, s__Hanamia sp018268075, 95.0, 76.93, 0.076; GCA_024103425.1, s__Hanamia sp024103425, 95.0, 76.22, 0.032; GCA_019455085.1, s__Hanamia sp019455085, 95.0, 75.8, 0.032; GCA_023957755.1, s__Hanamia sp023957755, 95.0, 75.6, 0.039	85.8	11
L1HJC2400679-GF011EGFS_2_bin.12	d__Bacteria;p__Pseudomonadota;c__Gammaproteobacteria;o__Xanthomonadales;f__Xanthomonadaceae;g__Luteimonas_B;s__	N/A	N/A	N/A	N/A	N/A	GCF_006476065.1	d__Bacteria;p__Pseudomonadota;c__Gammaproteobacteria;o__Xanthomonadales;f__Xanthomonadaceae;g__Luteimonas_B;s__Luteimonas_B lumbrici	87.45	0.847	d__Bacteria;p__Pseudomonadota;c__Gammaproteobacteria;o__Xanthomonadales;f__Xanthomonadaceae;g__Luteimonas_B;s__	taxonomic classification defined by topology and ANI	classification based on placement in class-level tree	GCA_004297225.1, s__Luteimonas_B sp004297225, 95.0, 83.89, 0.692; GCF_003416885.1, s__Luteimonas_B weifangensis, 95.0, 83.28, 0.767; GCA_024508915.1, s__Luteimonas_B sp024508915, 95.0, 83.06, 0.698; GCF_022808325.1, s__Luteimonas_B sp022808325, 95.0, 82.97, 0.783; GCF_011320095.1, s__Luteimonas_B telluris, 95.0, 80.9, 0.63; GCF_009792795.1, s__Luteimonas_B profundi, 95.0, 79.55, 0.563	55.29	11
L1HJC2400679-GF011EGFS_2_bin.14	d__Bacteria;p__Bacteroidota;c__Bacteroidia;o__Flavobacteriales;f__Vicingaceae;g__BRH-c54;s__	N/A	N/A	N/A	N/A	N/A	GCA_000961845.1	d__Bacteria;p__Bacteroidota;c__Bacteroidia;o__Flavobacteriales;f__Vicingaceae;g__BRH-c54;s__BRH-c54 sp000961845	90.24	0.907	d__Bacteria;p__Bacteroidota;c__Bacteroidia;o__Flavobacteriales;f__Vicingaceae;g__BRH-c54;s__	taxonomic classification defined by topology and ANI	classification based on placement in class-level tree	GCA_002359215.1, s__BRH-c54 sp002359215, 95.0, 88.94, 0.963; GCA_002841035.1, s__BRH-c54 sp002841035, 95.0, 79.67, 0.444; GCA_002770955.1, s__BRH-c54 sp002770955, 95.0, 79.48, 0.519; GCA_019429185.1, s__BRH-c54 sp019429185, 95.0, 78.77, 0.537	43.4	11
L1HJC2400679-GF011EGFS_2_bin.15	d__Bacteria;p__Pseudomonadota;c__Alphaproteobacteria;o__Sphingomonadales;f__Sphingomonadaceae;g__Croceibacterium;s__	N/A	N/A	N/A	N/A	N/A	GCA_023433305.1	d__Bacteria;p__Pseudomonadota;c__Alphaproteobacteria;o__Sphingomonadales;f__Sphingomonadaceae;g__Croceibacterium;s__Croceibacterium sp023433305	86.79	0.847	d__Bacteria;p__Pseudomonadota;c__Alphaproteobacteria;o__Sphingomonadales;f__Sphingomonadaceae;g__Croceibacterium;s__	taxonomic classification defined by topology and ANI	classification based on placement in class-level tree	GCA_023432995.1, s__Croceibacterium sp023432995, 95.0, 80.07, 0.593; GCA_017744315.1, s__Croceibacterium sp017744315, 95.0, 79.66, 0.525; GCA_017308255.1, s__Croceibacterium sp001897135, 95.0, 79.44, 0.492; GCF_009828065.1, s__Croceibacterium soli, 95.0, 79.31, 0.534; GCA_002279825.1, s__Croceibacterium sp002279825, 95.0, 79.26, 0.508; GCF_001427865.1, s__Croceibacterium sp001427865, 95.0, 79.2, 0.534; GCF_018599195.1, s__Croceibacterium sp018599195, 95.0, 79.03, 0.449; GCF_011320115.1, s__Croceibacterium segetis, 95.0, 78.97, 0.534; GCF_009827435.1, s__Croceibacterium salegens, 95.0, 78.79, 0.424; GCF_000802385.1, s__Croceibacterium mercuriale, 95.0, 78.18, 0.254; GCA_014359685.1, s__Croceibacterium sp014359685, 95.0, 78.1, 0.322; GCF_003660445.1, s__Croceibacterium ferulae, 95.0, 77.93, 0.28; GCF_001008165.2, s__Croceibacterium atlanticum, 95.0, 77.86, 0.246; GCF_009827305.1, s__Croceibacterium xixiisoli, 95.0, 77.5, 0.237; GCF_003569745.1, s__Croceibacterium sp003569745, 95.0, 77.42, 0.39; GCA_001683845.1, s__Croceibacterium sp001683845, 95.0, 77.04, 0.229	35.09	11
L1HJC2400679-GF011EGFS_2_bin.16	d__Bacteria;p__Pseudomonadota;c__Gammaproteobacteria;o__Pseudomonadales;f__Pseudomonadaceae;g__Thiopseudomonas;s__Thiopseudomonas sp001513025	GCA_001513025.1	95	d__Bacteria;p__Pseudomonadota;c__Gammaproteobacteria;o__Pseudomonadales;f__Pseudomonadaceae;g__Thiopseudomonas;s__Thiopseudomonas sp001513025	99.33	0.804	GCA_001513025.1	d__Bacteria;p__Pseudomonadota;c__Gammaproteobacteria;o__Pseudomonadales;f__Pseudomonadaceae;g__Thiopseudomonas;s__Thiopseudomonas sp001513025	99.33	0.804	d__Bacteria;p__Pseudomonadota;c__Gammaproteobacteria;o__Pseudomonadales;f__Pseudomonadaceae;g__Thiopseudomonas;s__	taxonomic classification defined by topology and ANI	topological placement and ANI have congruent species assignments	GCF_905120345.1, s__Thiopseudomonas caeni_A, 95.0, 82.28, 0.648; GCF_000421765.1, s__Thiopseudomonas caeni, 95.0, 79.2, 0.465; GCA_945612235.1, s__Thiopseudomonas sp945612235, 95.0, 78.99, 0.401; GCA_012513235.1, s__Thiopseudomonas sp012513235, 95.0, 78.9, 0.361; GCF_008807395.1, s__Thiopseudomonas sp002342705, 95.0, 78.82, 0.52; GCA_012728315.1, s__Thiopseudomonas sp012728315, 95.0, 78.77, 0.483; GCA_012800475.1, s__Thiopseudomonas sp012800475, 95.0, 78.76, 0.346; GCA_012719655.1, s__Thiopseudomonas sp012719655, 95.0, 78.54, 0.401; GCA_012518175.1, s__Thiopseudomonas sp012518175, 95.0, 78.33, 0.376; GCA_023228985.1, s__Thiopseudomonas sp023228985, 95.0, 76.39, 0.083; GCF_001267175.1, s__Thiopseudomonas alkaliphila, 95.0, 76.17, 0.086; GCA_001513435.1, s__Thiopseudomonas sp001513435, 95.0, 75.68, 0.07; GCA_012728415.1, s__Thiopseudomonas sp012728415, 95.0, 75.05, 0.058; GCF_002866065.1, s__Thiopseudomonas denitrificans, 95.0, 74.78, 0.024; GCA_018384595.1, s__Thiopseudomonas sp018384595, 95.0, 74.75, 0.031	40.54	11
L1HJC2400679-GF011EGFS_2_bin.18	d__Bacteria;p__Bacteroidota;c__Bacteroidia;o__AKYH767;f__2-12-FULL-35-15;g__2-12-FULL-35-15;s__	N/A	N/A	N/A	N/A	N/A	N/A	N/A	N/A	N/A	d__Bacteria;p__Bacteroidota;c__Bacteroidia;o__AKYH767;f__2-12-FULL-35-15;g__2-12-FULL-35-15;s__	ANI	classification based on placement in class-level tree	GCA_016707685.1, s__2-12-FULL-35-15 sp016707685, 95.0, 77.18, 0.158; GCA_016787165.1, s__2-12-FULL-35-15 sp016787165, 95.0, 77.12, 0.167; GCA_945879015.1, s__2-12-FULL-35-15 sp945879015, 95.0, 76.98, 0.161; GCA_017303895.1, s__2-12-FULL-35-15 sp017303895, 95.0, 76.97, 0.099; GCA_023251805.1, s__2-12-FULL-35-15 sp023251805, 95.0, 76.93, 0.147; GCA_903919535.1, s__2-12-FULL-35-15 sp903919535, 95.0, 76.91, 0.176; GCA_016786925.1, s__2-12-FULL-35-15 sp016786925, 95.0, 76.88, 0.095; GCA_021155045.1, s__2-12-FULL-35-15 sp021155045, 95.0, 76.86, 0.182; GCA_001769385.1, s__2-12-FULL-35-15 sp001769385, 95.0, 76.84, 0.183; GCA_903911435.1, s__2-12-FULL-35-15 sp903911435, 95.0, 76.82, 0.081; GCA_016722565.1, s__2-12-FULL-35-15 sp016722565, 95.0, 76.76, 0.164; GCA_003151815.1, s__2-12-FULL-35-15 sp003151815, 95.0, 76.55, 0.135; GCA_021413595.1, s__2-12-FULL-35-15 sp021413595, 95.0, 76.39, 0.122; GCA_005772895.1, s__2-12-FULL-35-15 sp005772895, 95.0, 76.35, 0.163; GCA_903926385.1, s__2-12-FULL-35-15 sp903926385, 95.0, 76.28, 0.106; GCA_903870175.1, s__2-12-FULL-35-15 sp903870175, 95.0, 76.28, 0.091; GCA_903847205.1, s__2-12-FULL-35-15 sp903847205, 95.0, 76.27, 0.106; GCA_903881065.1, s__2-12-FULL-35-15 sp903881065, 95.0, 76.25, 0.08; GCA_023251855.1, s__2-12-FULL-35-15 sp023251855, 95.0, 76.24, 0.12; GCA_945865315.1, s__2-12-FULL-35-15 sp945865315, 95.0, 76.22, 0.128; GCA_903833025.1, s__2-12-FULL-35-15 sp903833025, 95.0, 76.06, 0.086; GCA_023251835.1, s__2-12-FULL-35-15 sp023251835, 95.0, 76.05, 0.124; GCA_903889605.1, s__2-12-FULL-35-15 sp903889605, 95.0, 75.87, 0.06; GCA_020051175.1, s__2-12-FULL-35-15 sp020051175, 95.0, 75.69, 0.047; GCA_021323165.1, s__2-12-FULL-35-15 sp021323165, 95.0, 75.5, 0.068	98.77	11
L1HJC2400679-GF011EGFS_2_bin.22	d__Bacteria;p__Patescibacteria;c__Paceibacteria;o__UBA9983_A;f__UBA2103;g__C7867-001;s__	N/A	N/A	N/A	N/A	N/A	GCA_023267735.1	d__Bacteria;p__Patescibacteria;c__Paceibacteria;o__UBA9983_A;f__UBA2103;g__C7867-001;s__C7867-001 sp023267735	79.44	0.339	d__Bacteria;p__Patescibacteria;c__Paceibacteria;o__UBA9983_A;f__UBA2103;g__C7867-001;s__	taxonomic classification defined by topology and ANI	classification based on placement in class-level tree	GCA_018970465.1, s__C7867-001 sp018970465, 95.0, 86.03, 0.014; GCA_001781625.1, s__C7867-001 sp001781625, 95.0, 82.98, 0.033; GCA_002255585.1, s__C7867-001 sp002255585, 95.0, 82.9, 0.019; GCA_011322135.1, s__C7867-001 sp011322135, 95.0, 82.7, 0.02; GCA_943353835.1, s__C7867-001 sp943353835, 95.0, 82.08, 0.023; GCA_018971045.1, s__C7867-001 sp018971045, 95.0, 81.81, 0.023; GCA_016194455.1, s__C7867-001 sp016194455, 95.0, 80.67, 0.032; GCA_021784815.1, s__C7867-001 sp021784815, 95.0, 80.64, 0.028; GCA_021836725.1, s__C7867-001 sp021836725, 95.0, 80.09, 0.046; GCA_018062765.1, s__C7867-001 sp018062765, 95.0, 80.07, 0.056; GCA_013815345.1, s__C7867-001 sp013815345, 95.0, 80.05, 0.03; GCA_021789225.1, s__C7867-001 sp021789225, 95.0, 80.03, 0.028; GCA_021824605.1, s__C7867-001 sp021824605, 95.0, 79.65, 0.028; GCA_021781865.1, s__C7867-001 sp021781865, 95.0, 79.63, 0.02; GCA_022841985.1, s__C7867-001 sp022841985, 95.0, 79.61, 0.037; GCA_023269085.1, s__C7867-001 sp023269085, 95.0, 79.12, 0.047; GCA_021811365.1, s__C7867-001 sp021811365, 95.0, 79.12, 0.033; GCA_016182485.1, s__C7867-001 sp016182485, 95.0, 79.08, 0.028; GCA_943914435.1, s__C7867-001 sp943914435, 95.0, 79.05, 0.074; GCA_903825105.1, s__C7867-001 sp903825105, 95.0, 78.97, 0.033; GCA_023264445.1, s__C7867-001 sp023264445, 95.0, 78.96, 0.048; GCA_003230945.1, s__C7867-001 sp003230945, 95.0, 78.95, 0.039; GCA_021780575.1, s__C7867-001 sp021780575, 95.0, 78.86, 0.025; GCA_021802705.1, s__C7867-001 sp021802705, 95.0, 78.79, 0.033; GCA_943355045.1, s__C7867-001 sp943355045, 95.0, 78.75, 0.032; GCA_021849125.1, s__C7867-001 sp021849125, 95.0, 78.7, 0.047; GCA_023264495.1, s__C7867-001 sp023264495, 95.0, 78.68, 0.041; GCA_002773355.1, s__C7867-001 sp002773355, 95.0, 78.63, 0.038; GCA_002429325.1, s__C7867-001 sp002429325, 95.0, 78.61, 0.052; GCA_900299275.1, s__C7867-001 sp900299275, 95.0, 78.53, 0.075; GCA_022842585.1, s__C7867-001 sp022842585, 95.0, 78.49, 0.059; GCA_002793115.1, s__C7867-001 sp002793115, 95.0, 78.41, 0.022; GCA_023267775.1, s__C7867-001 sp023267775, 95.0, 78.34, 0.026; GCA_001189075.1, s__C7867-001 sp001189075, 95.0, 78.27, 0.043; GCA_018969385.1, s__C7867-001 sp018969385, 95.0, 78.26, 0.028; GCA_021813965.1, s__C7867-001 sp021813965, 95.0, 78.2, 0.038; GCA_903994795.1, s__C7867-001 sp903994795, 95.0, 78.09, 0.052; GCA_017991635.1, s__C7867-001 sp017991635, 95.0, 78.06, 0.07; GCA_019744845.1, s__C7867-001 sp019744845, 95.0, 78.01, 0.08; GCA_021794425.1, s__C7867-001 sp021794425, 95.0, 78.01, 0.042; GCA_001189095.1, s__C7867-001 sp001189095, 95.0, 77.85, 0.056; GCA_001189215.1, s__C7867-001 sp001189215, 95.0, 77.71, 0.042; GCA_022842945.1, s__C7867-001 sp022842945, 95.0, 77.63, 0.075; GCA_018826905.1, s__C7867-001 sp018826905, 95.0, 77.62, 0.094; GCA_001004905.1, s__C7867-001 sp001004905, 95.0, 77.62, 0.038; GCA_018062165.1, s__C7867-001 sp018062165, 95.0, 77.54, 0.051; GCA_002441425.1, s__C7867-001 sp002441425, 95.0, 77.52, 0.061; GCA_021784875.1, s__C7867-001 sp021784875, 95.0, 77.42, 0.04; GCA_023267755.1, s__C7867-001 sp023267755, 95.0, 77.41, 0.022; GCA_021817705.1, s__C7867-001 sp021817705, 95.0, 77.39, 0.028; GCA_018823385.1, s__C7867-001 sp018823385, 95.0, 77.35, 0.054; GCA_021731495.1, s__C7867-001 sp021731495, 95.0, 77.18, 0.058; GCA_001781915.1, s__C7867-001 sp001781915, 95.0, 77.09, 0.047; GCA_018971265.1, s__C7867-001 sp018971265, 95.0, 77.03, 0.043; GCA_024653825.1, s__C7867-001 sp024653825, 95.0, 76.86, 0.019; GCA_024654305.1, s__C7867-001 sp024654305, 95.0, 76.79, 0.014; GCA_021778295.1, s__C7867-001 sp021778295, 95.0, 76.6, 0.028; GCA_018968865.1, s__C7867-001 sp018968865, 95.0, 76.59, 0.041; GCA_021782715.1, s__C7867-001 sp021782715, 95.0, 76.53, 0.033; GCA_016217905.1, s__C7867-001 sp016217905, 95.0, 76.48, 0.041; GCA_018826405.1, s__C7867-001 sp018826405, 95.0, 76.43, 0.052; GCA_021812925.1, s__C7867-001 sp021812925, 95.0, 76.37, 0.043; GCA_001189195.1, s__C7867-001 sp001189195, 95.0, 76.31, 0.033; GCA_022844065.1, s__C7867-001 sp022844065, 95.0, 76.15, 0.045; GCA_021812955.1, s__C7867-001 sp021812955, 95.0, 76.13, 0.034; GCA_021802795.1, s__C7867-001 sp021802795, 95.0, 76.12, 0.056; GCA_001781095.1, s__C7867-001 sp001781095, 95.0, 76.09, 0.033; GCA_001781715.1, s__C7867-001 sp001781715, 95.0, 76.02, 0.041; GCA_021782685.1, s__C7867-001 sp021782685, 95.0, 76.01, 0.034; GCA_001783465.1, s__C7867-001 sp001783465, 95.0, 75.87, 0.019; GCA_021813835.1, s__C7867-001 sp021813835, 95.0, 75.72, 0.05; GCA_011052355.1, s__C7867-001 sp011052355, 95.0, 75.68, 0.009; GCA_016182285.1, s__C7867-001 sp016182285, 95.0, 75.55, 0.014; GCA_022616215.1, s__C7867-001 sp022616215, 95.0, 75.49, 0.068; GCA_021817685.1, s__C7867-001 sp021817685, 95.0, 75.33, 0.028; GCA_021781935.1, s__C7867-001 sp021781935, 95.0, 75.27, 0.014; GCA_003229135.1, s__C7867-001 sp003229135, 95.0, 75.25, 0.014	66.55	11
L1HJC2400679-GF011EGFS_2_bin.23	d__Bacteria;p__Bacteroidota;c__Bacteroidia;o__Bacteroidales;f__Lentimicrobiaceae;g__Lentimicrobium;s__Lentimicrobium sp023434665	GCA_023434665.1	95	d__Bacteria;p__Bacteroidota;c__Bacteroidia;o__Bacteroidales;f__Lentimicrobiaceae;g__Lentimicrobium;s__Lentimicrobium sp023434665	99.09	0.978	GCA_023434665.1	d__Bacteria;p__Bacteroidota;c__Bacteroidia;o__Bacteroidales;f__Lentimicrobiaceae;g__Lentimicrobium;s__Lentimicrobium sp023434665	99.09	0.978	d__Bacteria;p__Bacteroidota;c__Bacteroidia;o__Bacteroidales;f__Lentimicrobiaceae;g__Lentimicrobium;s__	taxonomic classification defined by topology and ANI	topological placement and ANI have congruent species assignments	GCA_016705005.1, s__Lentimicrobium sp016705005, 95.0, 83.91, 0.045; GCA_020636745.1, s__Lentimicrobium sp020636745, 95.0, 81.22, 0.056; GCA_016709025.1, s__Lentimicrobium sp016709025, 95.0, 80.24, 0.034; GCA_024709105.1, s__Lentimicrobium sp024709105, 95.0, 79.82, 0.056; GCF_001192835.1, s__Lentimicrobium saccharophilum, 95.0, 78.99, 0.067; GCA_002426195.1, s__Lentimicrobium sp002426195, 95.0, 78.62, 0.292; GCA_009773515.1, s__Lentimicrobium sp009773515, 95.0, 78.56, 0.022; GCA_023417935.1, s__Lentimicrobium sp023417935, 95.0, 78.07, 0.101; GCA_023441805.1, s__Lentimicrobium sp023441805, 95.0, 77.91, 0.124; GCA_001603685.1, s__Lentimicrobium sp001603685, 95.0, 76.82, 0.011; GCA_022837485.1, s__Lentimicrobium sp022837485, 95.0, 76.69, 0.034; GCA_002441345.1, s__Lentimicrobium sp002441345, 95.0, 76.47, 0.022; GCA_023957275.1, s__Lentimicrobium sp002425985, 95.0, 76.41, 0.045; GCA_024636955.1, s__Lentimicrobium sp024636955, 95.0, 76.19, 0.079; GCA_023428585.1, s__Lentimicrobium sp023428585, 95.0, 76.15, 0.056; GCA_002433025.1, s__Lentimicrobium sp002433025, 95.0, 75.84, 0.034; GCA_009773455.1, s__Lentimicrobium sp009773455, 95.0, 75.84, 0.011; GCA_002412885.1, s__Lentimicrobium sp002412885, 95.0, 75.71, 0.045; GCA_019429275.1, s__Lentimicrobium sp019429275, 95.0, 75.7, 0.045; GCA_013336205.1, s__Lentimicrobium sp013336205, 95.0, 75.54, 0.067; GCA_016788045.1, s__Lentimicrobium sp016788045, 95.0, 75.47, 0.056; GCA_002426025.1, s__Lentimicrobium sp002426025, 95.0, 75.36, 0.067; GCA_002410555.1, s__Lentimicrobium sp002410555, 95.0, 74.61, 0.011	39.88	11
L1HJC2400679-GF011EGFS_2_bin.25	d__Bacteria;p__Pseudomonadota;c__Gammaproteobacteria;o__Burkholderiales;f__Nitrosomonadaceae;g__Nitrosospira;s__	N/A	N/A	N/A	N/A	N/A	GCF_900115125.1	d__Bacteria;p__Pseudomonadota;c__Gammaproteobacteria;o__Burkholderiales;f__Nitrosomonadaceae;g__Nitrosospira;s__Nitrosospira briensis_A	92.04	0.894	d__Bacteria;p__Pseudomonadota;c__Gammaproteobacteria;o__Burkholderiales;f__Nitrosomonadaceae;g__Nitrosospira;s__	taxonomic classification defined by topology and ANI	classification based on placement in class-level tree	GCF_900110495.1, s__Nitrosospira sp900110495, 95.0, 81.23, 0.767; GCF_900215485.1, s__Nitrosospira sp900215485, 95.0, 81.06, 0.763; GCF_900142705.1, s__Nitrosospira sp900142705, 95.0, 79.06, 0.523; GCF_000619905.2, s__Nitrosospira briensis, 95.0, 79.02, 0.543; GCF_000355765.4, s__Nitrosospira lacus, 95.0, 78.09, 0.404; GCF_900103165.1, s__Nitrosospira multiformis_D, 95.0, 78.03, 0.361; GCF_900113575.1, s__Nitrosospira sp900113575, 95.0, 77.91, 0.328; GCF_900109785.1, s__Nitrosospira tenuis, 95.0, 77.91, 0.337; GCF_900102495.1, s__Nitrosospira sp900102495, 95.0, 77.88, 0.375; GCA_013697655.1, s__Nitrosospira sp013697655, 95.0, 77.76, 0.322; GCF_900111585.1, s__Nitrosospira multiformis_B, 95.0, 77.74, 0.333; GCA_013821425.1, s__Nitrosospira sp013821425, 95.0, 77.74, 0.359; GCF_000832065.1, s__Nitrosospira sp000832065, 95.0, 77.73, 0.392; GCF_900110185.1, s__Nitrosospira multiformis_A, 95.0, 77.67, 0.326; GCF_003050965.1, s__Nitrosospira sp003050965, 95.0, 77.64, 0.322; GCA_017306155.1, s__Nitrosospira multiformis_F, 95.0, 77.63, 0.315; GCF_003050865.1, s__Nitrosospira multiformis_E, 95.0, 77.59, 0.355; GCF_000196355.1, s__Nitrosospira multiformis, 95.0, 77.52, 0.353; GCA_001899235.1, s__Nitrosospira sp001899235, 95.0, 77.24, 0.242; GCF_900119085.1, s__Nitrosospira sp900119085, 95.0, 76.57, 0.155	76.86	11
L1HJC2400679-GF011EGFS_2_bin.27	d__Bacteria;p__Bacteroidota;c__Bacteroidia;o__Cytophagales;f__Cyclobacteriaceae;g__Chryseosolibacter;s__	N/A	N/A	N/A	N/A	N/A	GCF_018598225.1	d__Bacteria;p__Bacteroidota;c__Bacteroidia;o__Cytophagales;f__Cyclobacteriaceae;g__Chryseosolibacter;s__Chryseosolibacter histidini	76.8	0.114	d__Bacteria;p__Bacteroidota;c__Bacteroidia;o__Cytophagales;f__Cyclobacteriaceae;g__Chryseosolibacter;s__	taxonomic classification defined by topology and ANI	classification based on placement in class-level tree	GCF_018598585.1, s__Chryseosolibacter indicus, 95.0, 76.2, 0.035	58.47	11
L1HJC2400679-GF011EGFS_2_bin.28	d__Bacteria;p__Pseudomonadota;c__Gammaproteobacteria;o__Pseudomonadales;f__Pseudomonadaceae;g__Stutzerimonas;s__Stutzerimonas degradans	GCF_024448505.1	96.0484	d__Bacteria;p__Pseudomonadota;c__Gammaproteobacteria;o__Pseudomonadales;f__Pseudomonadaceae;g__Stutzerimonas;s__Stutzerimonas degradans	97.28	0.99	GCF_024448505.1	d__Bacteria;p__Pseudomonadota;c__Gammaproteobacteria;o__Pseudomonadales;f__Pseudomonadaceae;g__Stutzerimonas;s__Stutzerimonas degradans	97.28	0.99	d__Bacteria;p__Pseudomonadota;c__Gammaproteobacteria;o__Pseudomonadales;f__Pseudomonadaceae;g__Stutzerimonas;s__	taxonomic classification defined by topology and ANI	topological placement and ANI have congruent species assignments	GCF_021432765.1, s__Stutzerimonas phenolilytica, 96.0484, 96.32, 0.995; GCA_000263395.1, s__Stutzerimonas stutzeri_C, 95.0, 92.88, 0.948; GCF_002890915.1, s__Stutzerimonas stutzeri_AF, 95.0, 85.43, 0.917; GCF_021726475.1, s__Stutzerimonas oligotrophica, 95.0, 85.26, 0.917; GCF_015070855.1, s__Stutzerimonas lopnurensis, 95.0, 84.65, 0.865; GCF_000219605.1, s__Stutzerimonas stutzeri, 95.0, 84.51, 0.891; GCF_024448335.1, s__Stutzerimonas frequens, 95.0, 84.39, 0.907; GCA_007713455.1, s__Stutzerimonas sp007713455, 96.8905, 83.94, 0.902; GCF_021432085.1, s__Stutzerimonas kunmingensis_A, 97.0141, 83.94, 0.907; GCF_000495915.1, s__Stutzerimonas chloritidismutans, 96.8905, 83.91, 0.886; GCF_014764705.1, s__Stutzerimonas sp002692525, 97.0034, 83.89, 0.881; GCF_000307775.2, s__Stutzerimonas stutzeri_B, 95.0, 83.89, 0.855; GCF_000327065.1, s__Stutzerimonas stutzeri_AE, 95.0, 83.88, 0.902; GCF_002929225.1, s__Stutzerimonas stutzeri_U, 96.8882, 83.84, 0.938; GCF_003935375.1, s__Stutzerimonas xanthomarina_A, 97.0216, 83.84, 0.891; GCF_003696315.1, s__Stutzerimonas songnenensis, 95.0, 83.84, 0.886; GCF_000341615.1, s__Stutzerimonas stutzeri_G, 95.0, 83.84, 0.912; GCF_900114065.1, s__Stutzerimonas kunmingensis, 97.0216, 83.79, 0.917; GCF_000661915.1, s__Stutzerimonas stutzeri_A, 95.0, 83.66, 0.907; GCF_000935215.1, s__Stutzerimonas stutzeri_AD, 96.8359, 83.57, 0.891; GCF_003696285.1, s__Stutzerimonas nitrititolerans, 95.0, 83.42, 0.86; GCF_000818015.1, s__Stutzerimonas balearica, 95.0, 83.3, 0.87; GCF_013522825.1, s__Stutzerimonas stutzeri_AK, 95.0, 83.05, 0.788; GCF_002890795.1, s__Stutzerimonas stutzeri_AA, 95.0, 82.93, 0.865; GCF_015291885.1, s__Stutzerimonas stutzeri_AC, 95.0, 82.7, 0.86; GCA_003488145.1, s__Stutzerimonas sp003488145, 96.6786, 82.52, 0.741; GCF_002909485.1, s__Stutzerimonas stutzeri_AH, 95.0, 82.48, 0.886; GCF_000425625.1, s__Stutzerimonas azotifigens, 95.0, 82.44, 0.803; GCF_005876855.1, s__Stutzerimonas nosocomialis, 95.0, 82.21, 0.813; GCF_019355055.1, s__Stutzerimonas sp004331835, 95.0, 82.07, 0.762; GCA_002339675.1, s__Stutzerimonas stutzeri_O, 95.0, 81.97, 0.824; GCF_019090095.1, s__Stutzerimonas stutzeri_AN, 95.0, 81.92, 0.793; GCF_024448955.1, s__Stutzerimonas stutzeri_AQ, 95.0, 81.9, 0.741; GCF_000756775.1, s__Stutzerimonas saudiphocaensis, 95.0, 81.87, 0.725; GCF_018138085.1, s__Stutzerimonas stutzeri_AI, 95.0, 81.61, 0.834; GCF_024448695.1, s__Stutzerimonas stutzeri_T, 95.0, 81.59, 0.782; GCA_019056435.1, s__Stutzerimonas stutzeri_AM, 95.0, 81.43, 0.762; GCF_004327335.1, s__Stutzerimonas kirkiae, 95.0, 81.23, 0.591; GCF_013522725.1, s__Stutzerimonas azotifigens_A, 95.0, 81.22, 0.746; GCF_003640395.1, s__Stutzerimonas urumqiensis, 95.0, 81.21, 0.71; GCA_900766265.1, s__Stutzerimonas sp900766265, 95.0, 81.19, 0.756; GCF_009789555.1, s__Stutzerimonas stutzeri_R, 95.0, 81.19, 0.782; GCA_002345575.1, s__Stutzerimonas stutzeri_S, 95.0, 81.12, 0.756; GCF_024448985.1, s__Stutzerimonas stutzeri_AP, 95.0, 81.06, 0.736; GCF_000235745.1, s__Stutzerimonas stutzeri_H, 95.0, 80.97, 0.741; GCF_000590475.1, s__Stutzerimonas stutzeri_D, 95.0, 80.92, 0.731; GCF_013620795.1, s__Stutzerimonas sp013620795, 95.0, 80.92, 0.725; GCF_024448935.1, s__Stutzerimonas stutzeri_AO, 95.0, 80.92, 0.731; GCF_003325755.1, s__Stutzerimonas sp003325755, 95.0, 80.88, 0.762; GCF_013395055.1, s__Stutzerimonas sp013395055, 95.0, 80.85, 0.637; GCF_019880365.1, s__Stutzerimonas stutzeri_P, 95.0, 80.75, 0.699; GCF_900129835.1, s__Stutzerimonas xanthomarina, 95.0, 80.74, 0.772; GCF_000952685.1, s__Stutzerimonas stutzeri_E, 95.0, 80.7, 0.756; GCA_002387205.1, s__Stutzerimonas stutzeri_N, 95.0, 80.54, 0.751; GCF_024448895.1, s__Stutzerimonas stutzeri_Q, 95.0, 80.43, 0.731; GCF_024448715.1, s__Stutzerimonas stutzeri_AR, 95.0, 80.42, 0.746; GCA_003527165.1, s__Stutzerimonas sp003527165, 95.0, 80.4, 0.544; GCF_002890895.1, s__Stutzerimonas stutzeri_AB, 95.0, 80.37, 0.793; GCA_022448005.1, s__Stutzerimonas sp022448005, 95.0, 80.33, 0.736; GCA_004010935.1, s__Stutzerimonas sp004010935, 95.0, 80.29, 0.762; GCF_003696365.1, s__Stutzerimonas zhaodongensis, 95.0, 80.23, 0.627	40.14	11
L1HJC2400679-GF011EGFS_2_bin.29	d__Bacteria;p__Bacteroidota;c__Bacteroidia;o__Bacteroidales;f__Dysgonomonadaceae;g__Proteiniphilum;s__Proteiniphilum sp002411515	GCA_002411515.1	95	d__Bacteria;p__Bacteroidota;c__Bacteroidia;o__Bacteroidales;f__Dysgonomonadaceae;g__Proteiniphilum;s__Proteiniphilum sp002411515	99.12	0.836	GCA_002411515.1	d__Bacteria;p__Bacteroidota;c__Bacteroidia;o__Bacteroidales;f__Dysgonomonadaceae;g__Proteiniphilum;s__Proteiniphilum sp002411515	99.12	0.836	d__Bacteria;p__Bacteroidota;c__Bacteroidia;o__Bacteroidales;f__Dysgonomonadaceae;g__Proteiniphilum;s__	taxonomic classification defined by topology and ANI	topological placement and ANI have congruent species assignments	GCA_001768325.1, s__Proteiniphilum sp001768325, 95.0, 83.27, 0.681; GCA_002383605.1, s__Proteiniphilum sp002383605, 95.0, 83.07, 0.603; GCA_021372865.1, s__Proteiniphilum sp021372865, 95.0, 81.98, 0.576; GCA_002398565.1, s__Proteiniphilum sp002398565, 95.0, 81.15, 0.523; GCA_002305715.1, s__Proteiniphilum sp002305715, 95.0, 80.46, 0.595; GCA_002408485.1, s__Proteiniphilum sp002408485, 95.0, 79.79, 0.439; GCA_927407015.1, s__Proteiniphilum sp927407015, 95.0, 78.39, 0.31; GCA_016839025.1, s__Proteiniphilum sp016839025, 95.0, 78.15, 0.259; GCA_003517675.1, s__Proteiniphilum sp003517675, 95.0, 78.13, 0.276; GCA_018433945.1, s__Proteiniphilum sp018433945, 95.0, 77.98, 0.337; GCA_016916535.1, s__Proteiniphilum sp016916535, 95.0, 77.97, 0.252; GCA_015478855.1, s__Proteiniphilum sp015478855, 95.0, 77.88, 0.254; GCA_012727735.1, s__Proteiniphilum sp012727735, 95.0, 77.81, 0.271; GCA_023399295.1, s__Proteiniphilum sp023399295, 95.0, 77.8, 0.286; GCA_012799155.1, s__Proteiniphilum sp012799155, 95.0, 77.67, 0.292; GCA_012837345.1, s__Proteiniphilum sp012837345, 95.0, 77.66, 0.319; GCF_022267555.1, s__Proteiniphilum sp002410345, 95.0, 77.6, 0.156; GCA_011620695.1, s__Proteiniphilum sp011620695, 95.0, 77.56, 0.325; GCA_016649795.1, s__Proteiniphilum sp016649795, 95.0, 77.46, 0.317; GCF_000380985.1, s__Proteiniphilum acetatigenes, 95.0, 77.36, 0.181; GCF_003712195.1, s__Proteiniphilum sp003712195, 95.0, 77.27, 0.194; GCF_900095135.1, s__Proteiniphilum saccharofermentans, 95.0, 77.11, 0.183; GCA_002410825.1, s__Proteiniphilum sp002410825, 95.0, 76.94, 0.159; GCA_012728155.1, s__Proteiniphilum sp012728155, 95.0, 76.79, 0.153	97.28	11
L1HJC2400679-GF011EGFS_2_bin.32	d__Bacteria;p__Pseudomonadota;c__Alphaproteobacteria;o__Rhizobiales;f__Devosiaceae;g__Devosia_A;s__	N/A	N/A	N/A	N/A	N/A	GCA_001899065.1	d__Bacteria;p__Pseudomonadota;c__Alphaproteobacteria;o__Rhizobiales;f__Devosiaceae;g__Devosia_A;s__Devosia_A sp001899065	81.88	0.743	d__Bacteria;p__Pseudomonadota;c__Alphaproteobacteria;o__Rhizobiales;f__Devosiaceae;g__Devosia_A;s__	taxonomic classification defined by topology and ANI	classification based on placement in class-level tree	GCA_004144345.1, s__Devosia_A sp004144345, 95.0, 80.93, 0.715; GCA_001899075.1, s__Devosia_A sp001899075, 95.0, 80.87, 0.659; GCA_016213505.1, s__Devosia_A nanyangense, 95.0, 80.33, 0.606; GCA_023390785.1, s__Devosia_A sp023390785, 95.0, 79.87, 0.542; GCF_000970465.2, s__Devosia_A insulae, 95.0, 78.96, 0.493; GCA_017307495.1, s__Devosia_A sp017307495, 95.0, 78.96, 0.522; GCA_001899085.1, s__Devosia_A sp001899085, 95.0, 78.9, 0.555; GCF_001402915.1, s__Devosia_A sp001402915, 95.0, 78.83, 0.524; GCA_023430705.1, s__Devosia_A sp023430705, 95.0, 78.79, 0.423; GCA_023393475.1, s__Devosia_A sp023393475, 95.0, 78.78, 0.493; GCF_001425235.1, s__Devosia_A sp001425235, 95.0, 78.72, 0.531; GCA_016713105.1, s__Devosia_A sp016713105, 95.0, 78.7, 0.487; GCA_023415605.1, s__Devosia_A sp023415605, 95.0, 78.4, 0.425; GCA_903842455.1, s__Devosia_A sp903842455, 95.0, 78.34, 0.465; GCA_016793415.1, s__Devosia_A sp016793415, 95.0, 78.27, 0.35; GCA_945888565.1, s__Devosia_A equisanguinis_A, 95.0, 78.26, 0.383; GCA_015657675.1, s__Devosia_A sp015657675, 95.0, 78.22, 0.436; GCA_023428425.1, s__Devosia_A sp023428425, 95.0, 78.06, 0.467; GCA_023433985.1, s__Devosia_A sp023433985, 95.0, 78.04, 0.372; GCF_900119845.1, s__Devosia_A enhydra, 95.0, 77.99, 0.387; GCA_023427545.1, s__Devosia_A sp023427545, 95.0, 77.71, 0.332; GCA_903828145.1, s__Devosia_A sp903828145, 95.0, 77.68, 0.272	72.37	11
L1HJC2400679-GF011EGFS_2_bin.34	d__Bacteria;p__Pseudomonadota;c__Gammaproteobacteria;o__Burkholderiales;f__Nitrosomonadaceae;g__Nitrosospira;s__	N/A	N/A	N/A	N/A	N/A	N/A	N/A	N/A	N/A	d__Bacteria;p__Pseudomonadota;c__Gammaproteobacteria;o__Burkholderiales;f__Nitrosomonadaceae;g__Nitrosospira;s__	ANI	classification based on placement in class-level tree	GCF_900110185.1, s__Nitrosospira multiformis_A, 95.0, 77.28, 0.231; GCF_003050865.1, s__Nitrosospira multiformis_E, 95.0, 77.08, 0.24; GCF_900111585.1, s__Nitrosospira multiformis_B, 95.0, 77.05, 0.251; GCF_900110495.1, s__Nitrosospira sp900110495, 95.0, 77.05, 0.262; GCF_000196355.1, s__Nitrosospira multiformis, 95.0, 77.01, 0.235; GCA_017306155.1, s__Nitrosospira multiformis_F, 95.0, 76.96, 0.238; GCF_900115125.1, s__Nitrosospira briensis_A, 95.0, 76.91, 0.247; GCF_900215485.1, s__Nitrosospira sp900215485, 95.0, 76.83, 0.276; GCF_900119085.1, s__Nitrosospira sp900119085, 95.0, 76.8, 0.188; GCF_900109785.1, s__Nitrosospira tenuis, 95.0, 76.74, 0.158; GCF_900113575.1, s__Nitrosospira sp900113575, 95.0, 76.55, 0.158; GCF_900103165.1, s__Nitrosospira multiformis_D, 95.0, 76.54, 0.188; GCF_000619905.2, s__Nitrosospira briensis, 95.0, 76.51, 0.244; GCF_000355765.4, s__Nitrosospira lacus, 95.0, 76.49, 0.233; GCF_003050965.1, s__Nitrosospira sp003050965, 95.0, 76.44, 0.136; GCA_013821425.1, s__Nitrosospira sp013821425, 95.0, 76.37, 0.176; GCA_001899235.1, s__Nitrosospira sp001899235, 95.0, 76.24, 0.208; GCF_900142705.1, s__Nitrosospira sp900142705, 95.0, 76.22, 0.229; GCF_000832065.1, s__Nitrosospira sp000832065, 95.0, 76.19, 0.195; GCF_900102495.1, s__Nitrosospira sp900102495, 95.0, 76.05, 0.192; GCA_013697655.1, s__Nitrosospira sp013697655, 95.0, 76.04, 0.124	63.89	11
L1HJC2400679-GF011EGFS_2_bin.35	d__Bacteria;p__Bacteroidota;c__Kapabacteria;o__Kapabacteriales;f__UBA2268;g__PGYR01;s__	N/A	N/A	N/A	N/A	N/A	N/A	N/A	N/A	N/A	d__Bacteria;p__Bacteroidota;c__Kapabacteria;o__Kapabacteriales;f__UBA2268;g__PGYR01;s__	taxonomic novelty determined using RED	classification based on placement in class-level tree	N/A	81.31	11
L1HJC2400679-GF011EGFS_2_bin.37	d__Bacteria;p__Pseudomonadota;c__Gammaproteobacteria;o__Burkholderiales;f__Nitrosomonadaceae;g__Nitrosospira;s__	N/A	N/A	N/A	N/A	N/A	N/A	N/A	N/A	N/A	d__Bacteria;p__Pseudomonadota;c__Gammaproteobacteria;o__Burkholderiales;f__Nitrosomonadaceae;g__Nitrosospira;s__	ANI	classification based on placement in class-level tree	GCF_003050865.1, s__Nitrosospira multiformis_E, 95.0, 77.62, 0.262; GCF_000196355.1, s__Nitrosospira multiformis, 95.0, 77.52, 0.239; GCF_900111585.1, s__Nitrosospira multiformis_B, 95.0, 77.5, 0.25; GCF_900110185.1, s__Nitrosospira multiformis_A, 95.0, 77.48, 0.259; GCF_900115125.1, s__Nitrosospira briensis_A, 95.0, 77.35, 0.259; GCA_017306155.1, s__Nitrosospira multiformis_F, 95.0, 77.34, 0.258; GCF_900110495.1, s__Nitrosospira sp900110495, 95.0, 77.3, 0.267; GCF_900215485.1, s__Nitrosospira sp900215485, 95.0, 77.26, 0.272; GCF_900119085.1, s__Nitrosospira sp900119085, 95.0, 77.17, 0.215; GCF_900142705.1, s__Nitrosospira sp900142705, 95.0, 77.1, 0.193; GCF_000619905.2, s__Nitrosospira briensis, 95.0, 77.07, 0.218; GCF_900103165.1, s__Nitrosospira multiformis_D, 95.0, 77.05, 0.182; GCF_000832065.1, s__Nitrosospira sp000832065, 95.0, 76.95, 0.18; GCF_900109785.1, s__Nitrosospira tenuis, 95.0, 76.95, 0.194; GCF_000355765.4, s__Nitrosospira lacus, 95.0, 76.92, 0.221; GCF_900113575.1, s__Nitrosospira sp900113575, 95.0, 76.8, 0.185; GCA_013821425.1, s__Nitrosospira sp013821425, 95.0, 76.72, 0.171; GCF_900102495.1, s__Nitrosospira sp900102495, 95.0, 76.68, 0.197; GCA_001899235.1, s__Nitrosospira sp001899235, 95.0, 76.68, 0.175; GCF_003050965.1, s__Nitrosospira sp003050965, 95.0, 76.57, 0.172; GCA_013697655.1, s__Nitrosospira sp013697655, 95.0, 76.54, 0.12	86.89	11
L1HJC2400679-GF011EGFS_2_bin.38	d__Bacteria;p__Bacteroidota;c__Bacteroidia;o__Chitinophagales;f__Chitinophagaceae;g__Hanamia;s__	N/A	N/A	N/A	N/A	N/A	N/A	N/A	N/A	N/A	d__Bacteria;p__Bacteroidota;c__Bacteroidia;o__Chitinophagales;f__Chitinophagaceae;g__Hanamia;s__	ANI	classification based on placement in class-level tree	GCA_018268075.1, s__Hanamia sp018268075, 95.0, 77.86, 0.081; GCA_023251285.1, s__Hanamia sp023251285, 95.0, 77.55, 0.065; GCA_017307735.1, s__Hanamia sp017307735, 95.0, 76.95, 0.048; GCA_023957755.1, s__Hanamia sp023957755, 95.0, 76.87, 0.016; GCA_023251335.1, s__Hanamia sp023251335, 95.0, 76.45, 0.145; GCF_003721595.1, s__Hanamia caeni, 95.0, 76.18, 0.194; GCA_019455085.1, s__Hanamia sp019455085, 95.0, 76.1, 0.048; GCA_024103425.1, s__Hanamia sp024103425, 95.0, 75.81, 0.032	37.56	11
L1HJC2400679-GF011EGFS_2_bin.4	d__Bacteria;p__Pseudomonadota;c__Gammaproteobacteria;o__Pseudomonadales;f__Pseudomonadaceae;g__Thiopseudomonas;s__Thiopseudomonas caeni_A	GCF_905120345.1	95	d__Bacteria;p__Pseudomonadota;c__Gammaproteobacteria;o__Pseudomonadales;f__Pseudomonadaceae;g__Thiopseudomonas;s__Thiopseudomonas caeni_A	98.33	0.831	GCF_905120345.1	d__Bacteria;p__Pseudomonadota;c__Gammaproteobacteria;o__Pseudomonadales;f__Pseudomonadaceae;g__Thiopseudomonas;s__Thiopseudomonas caeni_A	98.33	0.831	d__Bacteria;p__Pseudomonadota;c__Gammaproteobacteria;o__Pseudomonadales;f__Pseudomonadaceae;g__Thiopseudomonas;s__	taxonomic classification defined by topology and ANI	topological placement and ANI have congruent species assignments	GCA_001513025.1, s__Thiopseudomonas sp001513025, 95.0, 83.91, 0.609; GCF_000421765.1, s__Thiopseudomonas caeni, 95.0, 80.12, 0.483; GCA_945612235.1, s__Thiopseudomonas sp945612235, 95.0, 79.87, 0.425; GCA_012728315.1, s__Thiopseudomonas sp012728315, 95.0, 79.72, 0.47; GCA_012800475.1, s__Thiopseudomonas sp012800475, 95.0, 79.66, 0.371; GCA_012513235.1, s__Thiopseudomonas sp012513235, 95.0, 79.55, 0.363; GCA_012719655.1, s__Thiopseudomonas sp012719655, 95.0, 79.39, 0.403; GCF_008807395.1, s__Thiopseudomonas sp002342705, 95.0, 79.3, 0.48; GCA_012518175.1, s__Thiopseudomonas sp012518175, 95.0, 79.19, 0.339; GCF_001267175.1, s__Thiopseudomonas alkaliphila, 95.0, 77.07, 0.114; GCA_001513435.1, s__Thiopseudomonas sp001513435, 95.0, 76.93, 0.1; GCA_023228985.1, s__Thiopseudomonas sp023228985, 95.0, 76.7, 0.114; GCA_018384595.1, s__Thiopseudomonas sp018384595, 95.0, 76.44, 0.04; GCF_002866065.1, s__Thiopseudomonas denitrificans, 95.0, 75.89, 0.038; GCA_012728415.1, s__Thiopseudomonas sp012728415, 95.0, 75.2, 0.037	50.8	11
L1HJC2400679-GF011EGFS_2_bin.47	d__Bacteria;p__Pseudomonadota;c__Gammaproteobacteria;o__Xanthomonadales;f__Xanthomonadaceae;g__Luteimonas;s__	N/A	N/A	N/A	N/A	N/A	GCF_000422305.1	d__Bacteria;p__Pseudomonadota;c__Gammaproteobacteria;o__Xanthomonadales;f__Xanthomonadaceae;g__Luteimonas;s__Luteimonas mephitis	87.61	0.831	d__Bacteria;p__Pseudomonadota;c__Gammaproteobacteria;o__Xanthomonadales;f__Xanthomonadaceae;g__Luteimonas;s__	taxonomic classification defined by topology and ANI	classification based on placement in class-level tree	N/A	76.44	11
L1HJC2400679-GF011EGFS_2_bin.5	d__Bacteria;p__Pseudomonadota;c__Gammaproteobacteria;o__Xanthomonadales;f__Rhodanobacteraceae;g__Dokdonella;s__Dokdonella sp001899855	GCA_001899855.1	95	d__Bacteria;p__Pseudomonadota;c__Gammaproteobacteria;o__Xanthomonadales;f__Rhodanobacteraceae;g__Dokdonella;s__Dokdonella sp001899855	98.39	0.966	GCA_001899855.1	d__Bacteria;p__Pseudomonadota;c__Gammaproteobacteria;o__Xanthomonadales;f__Rhodanobacteraceae;g__Dokdonella;s__Dokdonella sp001899855	98.39	0.966	d__Bacteria;p__Pseudomonadota;c__Gammaproteobacteria;o__Xanthomonadales;f__Rhodanobacteraceae;g__Dokdonella;s__	taxonomic classification defined by topology and ANI	topological placement and ANI have congruent species assignments	GCA_016707485.1, s__Dokdonella sp016707485, 95.0, 93.85, 0.899; GCA_016721015.1, s__Dokdonella sp016721015, 95.0, 82.72, 0.811; GCF_900115085.1, s__Dokdonella immobilis, 95.0, 81.29, 0.716; GCA_019634795.1, s__Dokdonella sp019634795, 95.0, 81.25, 0.514; GCA_017302215.1, s__Dokdonella sp017302215, 95.0, 79.41, 0.527; GCA_934526015.1, s__Dokdonella sp934526015, 95.0, 79.4, 0.473; GCA_016712865.1, s__Dokdonella sp016712865, 95.0, 79.22, 0.534; GCA_004295005.1, s__Dokdonella sp004295005, 95.0, 78.91, 0.5; GCF_001632775.1, s__Dokdonella koreensis, 95.0, 78.48, 0.392; GCA_019634775.1, s__Dokdonella sp019634775, 95.0, 78.41, 0.554; GCA_024707225.1, s__Dokdonella sp002483055, 95.0, 77.87, 0.439; GCA_003241385.1, s__Dokdonella denitrificans_A, 95.0, 77.73, 0.466	40.77	11
L1HJC2400679-GF011EGFS_2_bin.54	d__Bacteria;p__Pseudomonadota;c__Gammaproteobacteria;o__Pseudomonadales;f__Pseudomonadaceae;g__Thiopseudomonas;s__	N/A	N/A	N/A	N/A	N/A	GCF_008807395.1	d__Bacteria;p__Pseudomonadota;c__Gammaproteobacteria;o__Pseudomonadales;f__Pseudomonadaceae;g__Thiopseudomonas;s__Thiopseudomonas sp002342705	84.65	0.843	d__Bacteria;p__Pseudomonadota;c__Gammaproteobacteria;o__Pseudomonadales;f__Pseudomonadaceae;g__Thiopseudomonas;s__	taxonomic classification defined by topology and ANI	classification based on placement in class-level tree	GCF_000421765.1, s__Thiopseudomonas caeni, 95.0, 82.12, 0.632; GCA_012719655.1, s__Thiopseudomonas sp012719655, 95.0, 81.01, 0.522; GCA_001513025.1, s__Thiopseudomonas sp001513025, 95.0, 80.74, 0.597; GCF_905120345.1, s__Thiopseudomonas caeni_A, 95.0, 80.7, 0.616; GCA_012518175.1, s__Thiopseudomonas sp012518175, 95.0, 80.53, 0.535; GCA_012728315.1, s__Thiopseudomonas sp012728315, 95.0, 80.39, 0.611; GCA_945612235.1, s__Thiopseudomonas sp945612235, 95.0, 80.15, 0.48; GCA_012513235.1, s__Thiopseudomonas sp012513235, 95.0, 80.15, 0.442; GCA_012800475.1, s__Thiopseudomonas sp012800475, 95.0, 79.93, 0.515; GCA_023228985.1, s__Thiopseudomonas sp023228985, 95.0, 77.05, 0.179; GCF_001267175.1, s__Thiopseudomonas alkaliphila, 95.0, 76.69, 0.141; GCA_001513435.1, s__Thiopseudomonas sp001513435, 95.0, 76.67, 0.164; GCF_002866065.1, s__Thiopseudomonas denitrificans, 95.0, 76.46, 0.062; GCA_018384595.1, s__Thiopseudomonas sp018384595, 95.0, 76.46, 0.104; GCA_012728415.1, s__Thiopseudomonas sp012728415, 95.0, 76.09, 0.063	68.52	11
L1HJC2400679-GF011EGFS_2_bin.55	d__Bacteria;p__Myxococcota;c__Polyangia;o__Polyangiales;f__Polyangiaceae;g__NIC37A-2;s__	N/A	N/A	N/A	N/A	N/A	GCA_022447485.1	d__Bacteria;p__Myxococcota;c__Polyangia;o__Polyangiales;f__Polyangiaceae;g__NIC37A-2;s__NIC37A-2 sp022447485	76.3	0.019	d__Bacteria;p__Myxococcota;c__Polyangia;o__Polyangiales;f__Polyangiaceae;g__NIC37A-2;s__	taxonomic classification defined by topology and ANI	classification based on placement in class-level tree	GCA_002085155.1, s__NIC37A-2 sp002085155, 95.0, 76.43, 0.023; GCA_012514535.1, s__NIC37A-2 sp012514535, 95.0, 75.97, 0.018; GCA_023460875.1, s__NIC37A-2 sp023460875, 95.0, 75.61, 0.022; GCA_023428245.1, s__NIC37A-2 sp023428245, 95.0, 75.6, 0.026; GCA_023432025.1, s__NIC37A-2 sp023432025, 95.0, 75.59, 0.026	92.25	11
L1HJC2400679-GF011EGFS_2_bin.57	d__Bacteria;p__Pseudomonadota;c__Gammaproteobacteria;o__Burkholderiales;f__Burkholderiaceae_B;g__Giesbergeria;s__Giesbergeria sp001724785	GCA_001724785.1	95	d__Bacteria;p__Pseudomonadota;c__Gammaproteobacteria;o__Burkholderiales;f__Burkholderiaceae_B;g__Giesbergeria;s__Giesbergeria sp001724785	98.43	0.745	GCA_001724785.1	d__Bacteria;p__Pseudomonadota;c__Gammaproteobacteria;o__Burkholderiales;f__Burkholderiaceae_B;g__Giesbergeria;s__Giesbergeria sp001724785	98.43	0.745	d__Bacteria;p__Pseudomonadota;c__Gammaproteobacteria;o__Burkholderiales;f__Burkholderiaceae_B;g__Giesbergeria;s__	taxonomic classification defined by topology and ANI	topological placement and ANI have congruent species assignments	GCF_003570885.1, s__Giesbergeria hankyongi, 95.0, 83.89, 0.822; GCF_003604195.1, s__Giesbergeria lacusdiani, 95.0, 83.53, 0.76; GCF_000739995.1, s__Giesbergeria granuli, 95.0, 83.08, 0.738; GCA_017985015.1, s__Giesbergeria sp017985015, 95.0, 82.99, 0.738; GCA_023954035.1, s__Giesbergeria sp023954035, 95.0, 82.75, 0.726; GCF_003008595.1, s__Giesbergeria suum, 95.0, 82.6, 0.781; GCF_012932145.1, s__Giesbergeria sp012932145, 95.0, 82.48, 0.7; GCA_023150295.1, s__Giesbergeria sp023150295, 95.0, 82.41, 0.676; GCA_001770955.1, s__Giesbergeria sp001770955, 95.0, 82.4, 0.688; GCA_016192425.1, s__Giesbergeria sp016192425, 95.0, 82.35, 0.672; GCF_010020825.1, s__Giesbergeria sp010020825, 95.0, 81.98, 0.703; GCA_024709845.1, s__Giesbergeria sp024709845, 95.0, 81.9, 0.588; GCA_024710165.1, s__Giesbergeria sp024710165, 95.0, 81.85, 0.636; GCA_023954095.1, s__Giesbergeria sp023954095, 95.0, 81.77, 0.629; GCF_003096555.1, s__Giesbergeria sp003096555, 95.0, 81.55, 0.684; GCF_004341365.1, s__Giesbergeria metamorpha, 95.0, 80.77, 0.554; GCA_017998735.1, s__Giesbergeria sp017998735, 95.0, 80.44, 0.473; GCF_000688255.1, s__Giesbergeria psychrophila, 95.0, 79.4, 0.526; GCA_017988165.1, s__Giesbergeria sp017988165, 95.0, 78.55, 0.419; GCA_017987055.1, s__Giesbergeria sp017987055, 95.0, 78.38, 0.418; GCF_900111115.1, s__Giesbergeria anulus, 95.0, 78.05, 0.236; GCA_019751915.1, s__Giesbergeria sp019751915, 95.0, 77.91, 0.256; GCA_903882725.1, s__Giesbergeria sp903882725, 95.0, 77.64, 0.339; GCA_019745615.1, s__Giesbergeria sp019745615, 95.0, 77.4, 0.193	92.17	11
L1HJC2400679-GF011EGFS_2_bin.63	d__Bacteria;p__Patescibacteria;c__Microgenomatia;o__UBA1400;f__UBA1396;g__UBA1396;s__	N/A	N/A	N/A	N/A	N/A	GCA_002305195.1	d__Bacteria;p__Patescibacteria;c__Microgenomatia;o__UBA1400;f__UBA1396;g__UBA1396;s__UBA1396 sp002305195	77.62	0.074	d__Bacteria;p__Patescibacteria;c__Microgenomatia;o__UBA1400;f__UBA1396;g__UBA1396;s__	taxonomic classification defined by topology and ANI	classification based on placement in class-level tree	N/A	53.43	11
L1HJC2400679-GF011EGFS_2_bin.65	d__Bacteria;p__Pseudomonadota;c__Gammaproteobacteria;o__Steroidobacterales;f__Steroidobacteraceae;g__JAAYXG01;s__	N/A	N/A	N/A	N/A	N/A	GCA_012516015.1	d__Bacteria;p__Pseudomonadota;c__Gammaproteobacteria;o__Steroidobacterales;f__Steroidobacteraceae;g__JAAYXG01;s__JAAYXG01 sp012516015	79.67	0.417	d__Bacteria;p__Pseudomonadota;c__Gammaproteobacteria;o__Steroidobacterales;f__Steroidobacteraceae;g__JAAYXG01;s__	taxonomic classification defined by topology and ANI	classification based on placement in class-level tree	GCA_023417315.1, s__JAAYXG01 sp023417315, 95.0, 78.97, 0.5; GCA_017577615.1, s__JAAYXG01 sp017577615, 95.0, 77.3, 0.333	38.03	11
L1HJC2400679-GF011EGFS_2_bin.68	d__Bacteria;p__Acidobacteriota;c__Blastocatellia;o__Pyrinomonadales;f__Pyrinomonadaceae;g__OLB17;s__	N/A	N/A	N/A	N/A	N/A	GCA_003223025.1	d__Bacteria;p__Acidobacteriota;c__Blastocatellia;o__Pyrinomonadales;f__Pyrinomonadaceae;g__OLB17;s__OLB17 sp003223025	76.45	0.144	d__Bacteria;p__Acidobacteriota;c__Blastocatellia;o__Pyrinomonadales;f__Pyrinomonadaceae;g__OLB17;s__	taxonomic classification defined by topology and ANI	classification based on placement in class-level tree	GCA_019639175.1, s__OLB17 sp019639175, 95.0, 77.23, 0.269; GCA_023436495.1, s__OLB17 sp023436495, 95.0, 76.76, 0.17; GCA_016715795.1, s__OLB17 sp016715795, 95.0, 76.72, 0.122; GCA_019247455.1, s__OLB17 sp019247455, 95.0, 76.72, 0.066; GCA_019186825.1, s__OLB17 sp003577445, 95.0, 76.7, 0.14; GCA_019639115.1, s__OLB17 sp019639115, 95.0, 76.66, 0.107; GCA_016711345.1, s__OLB17 sp016711345, 95.0, 76.66, 0.133; GCA_023389035.1, s__OLB17 sp023389035, 95.0, 76.64, 0.116; GCA_021155145.1, s__OLB17 sp021155145, 95.0, 76.64, 0.098; GCA_016789145.1, s__OLB17 sp016789145, 95.0, 76.57, 0.127; GCA_016712045.1, s__OLB17 sp016712045, 95.0, 76.54, 0.166; GCA_019639215.1, s__OLB17 sp019639215, 95.0, 76.53, 0.148; GCA_016713675.1, s__OLB17 sp016713675, 95.0, 76.53, 0.159; GCA_003223975.1, s__OLB17 sp003223975, 95.0, 76.52, 0.087; GCA_016706275.1, s__OLB17 sp016706275, 95.0, 76.52, 0.142; GCA_001567505.1, s__OLB17 sp001567505, 95.0, 76.51, 0.172; GCA_019639135.1, s__OLB17 sp019639135, 95.0, 76.5, 0.17; GCA_019694355.1, s__OLB17 sp019694355, 95.0, 76.49, 0.177; GCA_019639195.1, s__OLB17 sp019639195, 95.0, 76.48, 0.138; GCA_016716435.1, s__OLB17 sp016716435, 95.0, 76.45, 0.146; GCA_013140875.1, s__OLB17 sp013140875, 95.0, 76.44, 0.122; GCA_015075585.1, s__OLB17 sp015075585, 95.0, 76.43, 0.133; GCA_014379075.1, s__OLB17 sp014379075, 95.0, 76.43, 0.166; GCA_018269005.1, s__OLB17 sp018269005, 95.0, 76.43, 0.159; GCA_016789265.1, s__OLB17 sp016789265, 95.0, 76.39, 0.148; GCA_019639235.1, s__OLB17 sp019639235, 95.0, 76.38, 0.188; GCA_002360555.1, s__OLB17 sp002360555, 95.0, 76.37, 0.142; GCA_016716365.1, s__OLB17 sp016716365, 95.0, 76.35, 0.175; GCA_019639155.1, s__OLB17 sp019639155, 95.0, 76.34, 0.151; GCA_013695195.1, s__OLB17 sp013695195, 95.0, 76.34, 0.098; GCA_001464665.1, s__OLB17 sp001464665, 95.0, 76.32, 0.148; GCA_016716305.1, s__OLB17 sp002333435, 95.0, 76.31, 0.138; GCA_017983495.1, s__OLB17 sp017983495, 95.0, 76.28, 0.146; GCA_016703965.1, s__OLB17 sp016703965, 95.0, 76.26, 0.135; GCA_016718135.1, s__OLB17 sp016718135, 95.0, 76.26, 0.14; GCA_019694345.1, s__OLB17 sp019694345, 95.0, 76.25, 0.142; GCA_016700075.1, s__OLB17 sp016700075, 95.0, 76.22, 0.14; GCA_020846885.1, s__OLB17 sp020846885, 95.0, 76.19, 0.111; GCA_023391155.1, s__OLB17 sp023391155, 95.0, 76.18, 0.124; GCA_001464455.1, s__OLB17 sp001464455, 95.0, 76.18, 0.096; GCA_013695495.1, s__OLB17 sp013695495, 95.0, 76.16, 0.059; GCA_002483395.1, s__OLB17 sp002483395, 95.0, 76.14, 0.138; GCA_902826385.1, s__OLB17 sp902826385, 95.0, 76.11, 0.114; GCA_016720705.1, s__OLB17 sp016720705, 95.0, 76.11, 0.133; GCA_020853255.1, s__OLB17 sp020853255, 95.0, 76.06, 0.103; GCA_021463165.1, s__OLB17 sp021463165, 95.0, 76.03, 0.105; GCA_902826795.1, s__OLB17 sp902826795, 95.0, 76.0, 0.133; GCA_018060305.1, s__OLB17 sp018060305, 95.0, 75.95, 0.107; GCA_023415725.1, s__OLB17 sp023415725, 95.0, 75.78, 0.085	60.1	11
L1HJC2400679-GF011EGFS_2_bin.69	d__Bacteria;p__Pseudomonadota;c__Alphaproteobacteria;o__Sphingomonadales;f__Sphingomonadaceae;g__Sphingomicrobium;s__	N/A	N/A	N/A	N/A	N/A	GCF_023516455.1	d__Bacteria;p__Pseudomonadota;c__Alphaproteobacteria;o__Sphingomonadales;f__Sphingomonadaceae;g__Sphingomicrobium;s__Sphingomicrobium sp023516455	79.66	0.534	d__Bacteria;p__Pseudomonadota;c__Alphaproteobacteria;o__Sphingomonadales;f__Sphingomonadaceae;g__Sphingomicrobium;s__	taxonomic classification defined by topology and ANI	classification based on placement in class-level tree	GCA_023266535.1, s__Sphingomicrobium sp023266535, 95.0, 79.68, 0.517; GCF_023516505.1, s__Sphingomicrobium sp023516505, 95.0, 79.27, 0.486; GCF_007998985.1, s__Sphingomicrobium xanthum, 95.0, 79.04, 0.472; GCF_021502585.1, s__Sphingomicrobium sp021502585, 95.0, 79.02, 0.446; GCF_003499275.1, s__Sphingomicrobium mesophilum, 95.0, 78.87, 0.416; GCF_000585415.1, s__Sphingomicrobium jaspsi, 95.0, 78.86, 0.413; GCA_023391375.1, s__Sphingomicrobium sp023391375, 95.0, 78.81, 0.418; GCF_000711715.1, s__Sphingomicrobium astaxanthinifaciens_A, 95.0, 78.68, 0.397; GCF_003970925.1, s__Sphingomicrobium ginkgonis, 95.0, 78.56, 0.384; GCF_023516555.1, s__Sphingomicrobium sp023516555, 95.0, 78.52, 0.358; GCF_003583725.1, s__Sphingomicrobium edaphi, 95.0, 78.51, 0.388; GCF_014396585.1, s__Sphingomicrobium rhizophilum, 95.0, 78.45, 0.387; GCF_014396785.1, s__Sphingomicrobium luteum, 95.0, 78.43, 0.325; GCA_013812825.1, s__Sphingomicrobium sp013812825, 95.0, 78.42, 0.366; GCF_011927725.1, s__Sphingomicrobium kaistense, 95.0, 78.42, 0.339; GCF_009363895.1, s__Sphingomicrobium ginsengisoli, 95.0, 78.41, 0.354; GCA_013816785.1, s__Sphingomicrobium sp013816785, 95.0, 78.39, 0.403; GCF_023516495.1, s__Sphingomicrobium sp023516495, 95.0, 78.31, 0.302; GCF_016924655.1, s__Sphingomicrobium arenae, 95.0, 78.3, 0.31; GCF_011301715.1, s__Sphingomicrobium sp011301715, 95.0, 78.21, 0.309; GCF_014489515.1, s__Sphingomicrobium sediminicola, 95.0, 78.21, 0.302; GCF_000620665.1, s__Sphingomicrobium sp000620665, 95.0, 78.19, 0.32; GCF_009720245.1, s__Sphingomicrobium segetis, 95.0, 78.16, 0.315; GCA_902806265.1, s__Sphingomicrobium sp902806265, 95.0, 78.16, 0.292; GCF_023516575.1, s__Sphingomicrobium sp023516575, 95.0, 78.14, 0.278; GCA_020200315.1, s__Sphingomicrobium sp020200315, 95.0, 78.14, 0.33; GCA_023436615.1, s__Sphingomicrobium sp023436615, 95.0, 78.13, 0.317; GCF_014489495.1, s__Sphingomicrobium daechungense, 95.0, 78.13, 0.288; GCF_022865105.1, s__Sphingomicrobium astaxanthinifaciens, 95.0, 78.13, 0.351; GCF_014352855.1, s__Sphingomicrobium sabuli, 95.0, 78.12, 0.34; GCF_023559245.1, s__Sphingomicrobium sp023559245, 95.0, 78.11, 0.291; GCF_011300455.1, s__Sphingomicrobium piscis, 95.0, 78.08, 0.271; GCA_023389105.1, s__Sphingomicrobium sp023389105, 95.0, 78.07, 0.273; GCA_019242355.1, s__Sphingomicrobium sp019242355, 95.0, 78.06, 0.279; GCF_023380025.1, s__Sphingomicrobium sp023380025, 95.0, 78.06, 0.328; GCA_902806285.1, s__Sphingomicrobium sp902806285, 95.0, 78.02, 0.305; GCF_022568775.1, s__Sphingomicrobium sp022568775, 95.0, 77.96, 0.328; GCA_024721585.1, s__Sphingomicrobium aestuariivivum, 95.0, 77.95, 0.325; GCA_023392555.1, s__Sphingomicrobium sp023392555, 95.0, 77.89, 0.328; GCA_013361785.1, s__Sphingomicrobium sp013361785, 95.0, 77.85, 0.29; GCA_013812805.1, s__Sphingomicrobium sp013812805, 95.0, 77.85, 0.305; GCF_019264355.1, s__Sphingomicrobium sp019264355, 95.0, 77.82, 0.303; GCF_011302055.1, s__Sphingomicrobium sinipercae, 95.0, 77.81, 0.354; GCA_013817375.1, s__Sphingomicrobium sp013817375, 95.0, 77.81, 0.321; GCF_014195685.1, s__Sphingomicrobium lutaoense, 95.0, 77.78, 0.354; GCA_019247755.1, s__Sphingomicrobium sp019247755, 95.0, 77.77, 0.284; GCA_013816595.1, s__Sphingomicrobium sp013816595, 95.0, 77.75, 0.281; GCA_902806275.1, s__Sphingomicrobium sp902806275, 95.0, 77.72, 0.335; GCA_024721605.1, s__Sphingomicrobium flavum, 95.0, 77.63, 0.277; GCF_023805295.1, s__Sphingomicrobium sp023805295, 95.0, 77.45, 0.256; GCA_013001055.1, s__Sphingomicrobium sp004282935, 95.0, 77.28, 0.225; GCA_902806295.1, s__Sphingomicrobium sp902806295, 95.0, 77.15, 0.275	97.72	11
L1HJC2400679-GF011EGFS_2_bin.70	d__Bacteria;p__Bacteroidota;c__Bacteroidia;o__Cytophagales;f__Cyclobacteriaceae;g__ZC4RG29;s__	N/A	N/A	N/A	N/A	N/A	GCA_003242315.1	d__Bacteria;p__Bacteroidota;c__Bacteroidia;o__Cytophagales;f__Cyclobacteriaceae;g__ZC4RG29;s__ZC4RG29 sp003242315	78.71	0.615	d__Bacteria;p__Bacteroidota;c__Bacteroidia;o__Cytophagales;f__Cyclobacteriaceae;g__ZC4RG29;s__	taxonomic classification defined by topology and ANI	classification based on placement in class-level tree	GCA_012031955.1, s__ZC4RG29 sp012031955, 95.0, 74.57, 0.003	46.3	11
L1HJC2400679-GF011EGFS_2_bin.72	d__Bacteria;p__Bacteroidota;c__Bacteroidia;o__Flavobacteriales;f__Crocinitomicaceae;g__UBA6165;s__	N/A	N/A	N/A	N/A	N/A	GCA_002422285.1	d__Bacteria;p__Bacteroidota;c__Bacteroidia;o__Flavobacteriales;f__Crocinitomicaceae;g__UBA6165;s__UBA6165 sp002422285	74.79	0.018	d__Bacteria;p__Bacteroidota;c__Bacteroidia;o__Flavobacteriales;f__Crocinitomicaceae;g__UBA6165;s__	taxonomic classification defined by topology and ANI	classification based on placement in class-level tree	N/A	71.5	11
L1HJC2400679-GF011EGFS_2_bin.73	d__Bacteria;p__Pseudomonadota;c__Alphaproteobacteria;o__Sphingomonadales;f__Sphingomonadaceae;g__Sphingomicrobium;s__	N/A	N/A	N/A	N/A	N/A	N/A	N/A	N/A	N/A	d__Bacteria;p__Pseudomonadota;c__Alphaproteobacteria;o__Sphingomonadales;f__Sphingomonadaceae;g__Sphingomicrobium;s__	taxonomic classification defined by topology and ANI	classification based on placement in class-level tree	GCF_022568775.1, s__Sphingomicrobium sp022568775, 95.0, 80.5, 0.707; GCF_014489515.1, s__Sphingomicrobium sediminicola, 95.0, 79.82, 0.686; GCF_014489495.1, s__Sphingomicrobium daechungense, 95.0, 79.74, 0.65; GCA_023392555.1, s__Sphingomicrobium sp023392555, 95.0, 79.23, 0.335; GCF_009720245.1, s__Sphingomicrobium segetis, 95.0, 79.17, 0.532; GCF_023516495.1, s__Sphingomicrobium sp023516495, 95.0, 79.08, 0.486; GCA_013812825.1, s__Sphingomicrobium sp013812825, 95.0, 78.99, 0.517; GCA_019242355.1, s__Sphingomicrobium sp019242355, 95.0, 78.98, 0.429; GCF_000620665.1, s__Sphingomicrobium sp000620665, 95.0, 78.89, 0.52; GCA_023436615.1, s__Sphingomicrobium sp023436615, 95.0, 78.88, 0.459; GCF_003970925.1, s__Sphingomicrobium ginkgonis, 95.0, 78.8, 0.474; GCF_000711715.1, s__Sphingomicrobium astaxanthinifaciens_A, 95.0, 78.8, 0.477; GCA_023266535.1, s__Sphingomicrobium sp023266535, 95.0, 78.71, 0.399; GCF_014396785.1, s__Sphingomicrobium luteum, 95.0, 78.7, 0.505; GCA_019247755.1, s__Sphingomicrobium sp019247755, 95.0, 78.65, 0.387; GCF_016924655.1, s__Sphingomicrobium arenae, 95.0, 78.59, 0.378; GCA_023389105.1, s__Sphingomicrobium sp023389105, 95.0, 78.58, 0.432; GCF_003499275.1, s__Sphingomicrobium mesophilum, 95.0, 78.55, 0.447; GCF_000585415.1, s__Sphingomicrobium jaspsi, 95.0, 78.55, 0.405; GCF_011302055.1, s__Sphingomicrobium sinipercae, 95.0, 78.54, 0.465; GCF_023516555.1, s__Sphingomicrobium sp023516555, 95.0, 78.51, 0.465; GCA_013812805.1, s__Sphingomicrobium sp013812805, 95.0, 78.48, 0.387; GCF_009363895.1, s__Sphingomicrobium ginsengisoli, 95.0, 78.39, 0.429; GCF_023516505.1, s__Sphingomicrobium sp023516505, 95.0, 78.39, 0.39; GCA_013817375.1, s__Sphingomicrobium sp013817375, 95.0, 78.36, 0.378; GCF_014352855.1, s__Sphingomicrobium sabuli, 95.0, 78.35, 0.492; GCF_023516575.1, s__Sphingomicrobium sp023516575, 95.0, 78.32, 0.459; GCF_011301715.1, s__Sphingomicrobium sp011301715, 95.0, 78.32, 0.353; GCA_902806265.1, s__Sphingomicrobium sp902806265, 95.0, 78.31, 0.36; GCA_902806275.1, s__Sphingomicrobium sp902806275, 95.0, 78.28, 0.296; GCF_014396585.1, s__Sphingomicrobium rhizophilum, 95.0, 78.26, 0.39; GCF_011927725.1, s__Sphingomicrobium kaistense, 95.0, 78.24, 0.396; GCA_023391375.1, s__Sphingomicrobium sp023391375, 95.0, 78.24, 0.435; GCA_013361785.1, s__Sphingomicrobium sp013361785, 95.0, 78.24, 0.411; GCF_023516455.1, s__Sphingomicrobium sp023516455, 95.0, 78.23, 0.399; GCA_902806285.1, s__Sphingomicrobium sp902806285, 95.0, 78.17, 0.417; GCF_007998985.1, s__Sphingomicrobium xanthum, 95.0, 78.07, 0.29; GCF_023559245.1, s__Sphingomicrobium sp023559245, 95.0, 78.06, 0.347; GCF_011300455.1, s__Sphingomicrobium piscis, 95.0, 78.04, 0.396; GCF_023380025.1, s__Sphingomicrobium sp023380025, 95.0, 77.89, 0.399; GCA_020200315.1, s__Sphingomicrobium sp020200315, 95.0, 77.84, 0.338; GCA_024721585.1, s__Sphingomicrobium aestuariivivum, 95.0, 77.75, 0.329; GCF_014195685.1, s__Sphingomicrobium lutaoense, 95.0, 77.75, 0.311; GCF_023805295.1, s__Sphingomicrobium sp023805295, 95.0, 77.74, 0.263; GCF_022865105.1, s__Sphingomicrobium astaxanthinifaciens, 95.0, 77.72, 0.39; GCF_021502585.1, s__Sphingomicrobium sp021502585, 95.0, 77.7, 0.335; GCF_019264355.1, s__Sphingomicrobium sp019264355, 95.0, 77.62, 0.299; GCA_013816785.1, s__Sphingomicrobium sp013816785, 95.0, 77.61, 0.381; GCA_902806295.1, s__Sphingomicrobium sp902806295, 95.0, 77.6, 0.245; GCA_024721605.1, s__Sphingomicrobium flavum, 95.0, 77.53, 0.257; GCA_013816595.1, s__Sphingomicrobium sp013816595, 95.0, 77.49, 0.275; GCF_003583725.1, s__Sphingomicrobium edaphi, 95.0, 77.47, 0.308; GCA_013001055.1, s__Sphingomicrobium sp004282935, 95.0, 77.11, 0.172	73.29	11
L1HJC2400679-GF011EGFS_2_bin.78	d__Bacteria;p__Bacteroidota;c__Bacteroidia;o__Flavobacteriales;f__Flavobacteriaceae;g__Aequorivita;s__Aequorivita sinensis	GCF_006346335.1	95	d__Bacteria;p__Bacteroidota;c__Bacteroidia;o__Flavobacteriales;f__Flavobacteriaceae;g__Aequorivita;s__Aequorivita sinensis	98.44	0.935	GCF_006346335.1	d__Bacteria;p__Bacteroidota;c__Bacteroidia;o__Flavobacteriales;f__Flavobacteriaceae;g__Aequorivita;s__Aequorivita sinensis	98.44	0.935	d__Bacteria;p__Bacteroidota;c__Bacteroidia;o__Flavobacteriales;f__Flavobacteriaceae;g__Aequorivita;s__	taxonomic classification defined by topology and ANI	topological placement and ANI have congruent species assignments	GCF_022008395.1, s__Aequorivita sp022008395, 95.0, 94.63, 0.915; GCF_900106795.1, s__Aequorivita viscosa, 95.0, 78.73, 0.333; GCF_900489465.1, s__Aequorivita sp900489465, 95.0, 78.48, 0.391; GCA_002375695.1, s__Aequorivita sp002375695, 95.0, 78.45, 0.345; GCF_022008365.1, s__Aequorivita sp022008365, 95.0, 78.41, 0.381; GCF_007997155.1, s__Aequorivita antarctica, 95.0, 78.38, 0.382; GCF_001641085.1, s__Aequorivita soesokkakensis, 95.0, 78.26, 0.374; GCA_024637015.1, s__Aequorivita sp024637015, 95.0, 78.24, 0.369; GCF_000265385.1, s__Aequorivita sublithincola, 95.0, 78.24, 0.421; GCF_000429125.1, s__Aequorivita capsosiphonis, 95.0, 78.18, 0.426; GCF_007997135.1, s__Aequorivita lipolytica, 95.0, 78.14, 0.367; GCA_002715485.1, s__Aequorivita sp002715485, 95.0, 78.14, 0.305; GCA_002733915.1, s__Aequorivita sp002733915, 95.0, 78.11, 0.323; GCF_016757735.1, s__Aequorivita iocasae, 95.0, 78.09, 0.313; GCA_002364215.1, s__Aequorivita sp002364215, 95.0, 78.04, 0.351; GCA_020435825.1, s__Aequorivita sp020435825, 95.0, 77.99, 0.309; GCA_016649715.1, s__Aequorivita sp016649715, 95.0, 77.98, 0.296; GCF_000952855.1, s__Aequorivita vladivostokensis, 95.0, 77.96, 0.284; GCF_001573155.1, s__Aequorivita aquimaris, 95.0, 77.81, 0.349; GCA_020435865.1, s__Aequorivita sp020435865, 95.0, 77.6, 0.27; GCF_018476645.1, s__Aequorivita echinoideorum, 95.0, 77.49, 0.2; GCF_004022485.1, s__Aequorivita sp004022485, 95.0, 77.39, 0.209	96.07	11
L1HJC2400679-GF011EGFS_2_bin.83	d__Bacteria;p__Bdellovibrionota;c__Bacteriovoracia;o__Bacteriovoracales;f__Bacteriovoracaceae;g__UBA4096;s__	N/A	N/A	N/A	N/A	N/A	GCA_002422605.1	d__Bacteria;p__Bdellovibrionota;c__Bacteriovoracia;o__Bacteriovoracales;f__Bacteriovoracaceae;g__UBA4096;s__UBA4096 sp002422605	94.49	0.667	d__Bacteria;p__Bdellovibrionota;c__Bacteriovoracia;o__Bacteriovoracales;f__Bacteriovoracaceae;g__UBA4096;s__	taxonomic classification defined by topology and ANI	classification based on placement in class-level tree	GCA_023432655.1, s__UBA4096 sp023432655, 95.0, 87.29, 0.583; GCA_945862475.1, s__UBA4096 sp945862475, 95.0, 85.71, 0.083; GCA_002381945.1, s__UBA4096 sp002381945, 95.0, 80.87, 0.417; GCA_020048985.1, s__UBA4096 sp020048985, 95.0, 80.75, 0.417; GCA_002482685.1, s__UBA4096 sp002482685, 95.0, 80.71, 0.583; GCA_945883845.1, s__UBA4096 sp945883845, 95.0, 80.43, 0.083; GCA_002381765.1, s__UBA4096 sp002381765, 95.0, 80.18, 0.25; GCA_945905815.1, s__UBA4096 sp945905815, 95.0, 80.08, 0.5; GCA_023701435.1, s__UBA4096 sp023701435, 95.0, 79.71, 0.417; GCA_024711325.1, s__UBA4096 sp024711325, 95.0, 79.12, 0.417; GCA_945885655.1, s__UBA4096 sp945885655, 95.0, 78.04, 0.333; GCA_945890905.1, s__UBA4096 sp945890905, 95.0, 76.97, 0.25; GCA_945860895.1, s__UBA4096 sp945860895, 95.0, 76.29, 0.333; GCA_005791855.1, s__UBA4096 sp005791855, 95.0, 74.52, 0.083	48.92	11
L1HJC2400679-GF011EGFS_2_bin.84	d__Bacteria;p__Dependentiae;c__Babeliae;o__Babeliales;f__Vermiphilaceae;g__;s__	N/A	N/A	N/A	N/A	N/A	GCA_020431705.1	d__Bacteria;p__Dependentiae;c__Babeliae;o__Babeliales;f__Vermiphilaceae;g__JAGQHQ01;s__JAGQHQ01 sp020431705	74.57	0.008	d__Bacteria;p__Dependentiae;c__Babeliae;o__Babeliales;f__Vermiphilaceae;g__;s__	taxonomic classification defined by topology and ANI	classification based on placement in class-level tree	N/A	32.87	11
L1HJC2400679-GF011EGFS_2_bin.85	d__Bacteria;p__Deinococcota;c__Deinococci;o__Deinococcales;f__Trueperaceae;g__;s__	N/A	N/A	N/A	N/A	N/A	N/A	N/A	N/A	N/A	d__Bacteria;p__Deinococcota;c__Deinococci;o__Deinococcales;f__Trueperaceae;g__;s__	taxonomic novelty determined using RED	classification based on placement in class-level tree	N/A	41.67	11
L1HJC2400679-GF011EGFS_2_bin.9	d__Bacteria;p__Pseudomonadota;c__Alphaproteobacteria;o__Rhizobiales;f__Xanthobacteraceae;g__Nitrobacter;s__	N/A	N/A	N/A	N/A	N/A	GCF_000013885.1	d__Bacteria;p__Pseudomonadota;c__Alphaproteobacteria;o__Rhizobiales;f__Xanthobacteraceae;g__Nitrobacter;s__Nitrobacter hamburgensis	90.55	0.887	d__Bacteria;p__Pseudomonadota;c__Alphaproteobacteria;o__Rhizobiales;f__Xanthobacteraceae;g__Nitrobacter;s__	taxonomic classification defined by topology and ANI	classification based on placement in class-level tree	GCA_001897285.1, s__Nitrobacter sp001897285, 95.0, 85.47, 0.776; GCA_001896955.1, s__Nitrobacter sp001896955, 95.0, 85.4, 0.767; GCF_002028545.1, s__Nitrobacter vulgaris, 95.0, 84.09, 0.742; GCF_000012725.1, s__Nitrobacter winogradskyi, 95.0, 83.6, 0.742; GCF_006539545.1, s__Nitrobacter winogradskyi_A, 95.0, 83.59, 0.749; GCF_000152905.1, s__Nitrobacter sp000152905, 95.0, 83.54, 0.753; GCA_017305665.1, s__Nitrobacter sp017305665, 95.0, 82.43, 0.658; GCA_018240625.1, s__Nitrobacter sp018240625, 95.0, 81.44, 0.504	60.58	11
L1HJC2400680-GF011EOFS_1_bin.11	d__Bacteria;p__Bacillota;c__Bacilli;o__Lactobacillales;f__Lactobacillaceae;g__Leuconostoc;s__Leuconostoc carnosum	GCF_014207505.1	95	d__Bacteria;p__Bacillota;c__Bacilli;o__Lactobacillales;f__Lactobacillaceae;g__Leuconostoc;s__Leuconostoc carnosum	99.4	0.983	GCF_014207505.1	d__Bacteria;p__Bacillota;c__Bacilli;o__Lactobacillales;f__Lactobacillaceae;g__Leuconostoc;s__Leuconostoc carnosum	99.4	0.983	d__Bacteria;p__Bacillota;c__Bacilli;o__Lactobacillales;f__Lactobacillaceae;g__Leuconostoc;s__	taxonomic classification defined by topology and ANI	topological placement and ANI have congruent species assignments	GCA_000166735.2, s__Leuconostoc inhae, 95.0, 79.41, 0.415; GCF_000166715.1, s__Leuconostoc gelidum, 95.0, 79.41, 0.476; GCF_007954625.1, s__Leuconostoc lactis_A, 95.0, 79.05, 0.33; GCF_014651235.1, s__Leuconostoc lactis, 95.0, 79.04, 0.332; GCF_016908715.1, s__Leuconostoc rapi, 95.0, 78.96, 0.445; GCF_004354555.1, s__Leuconostoc citreum, 95.0, 78.9, 0.38; GCF_014634805.1, s__Leuconostoc falkenbergense, 95.0, 78.83, 0.284; GCF_019656075.1, s__Leuconostoc palmae, 95.0, 78.8, 0.354; GCF_012396485.1, s__Leuconostoc holzapfelii, 95.0, 78.8, 0.336; GCF_019656055.1, s__Leuconostoc miyukkimchii, 95.0, 78.76, 0.487; GCF_000092505.1, s__Leuconostoc kimchii, 95.0, 78.74, 0.474; GCF_019656015.1, s__Leuconostoc inhae_A, 95.0, 78.73, 0.502; GCF_000014445.1, s__Leuconostoc mesenteroides, 95.0, 78.6, 0.338; GCF_001891125.1, s__Leuconostoc suionicum, 95.0, 78.5, 0.308; GCF_014634745.1, s__Leuconostoc pseudomesenteroides, 95.0, 78.45, 0.319; GCF_008107645.1, s__Leuconostoc litchii, 95.0, 78.26, 0.33; GCF_009676745.1, s__Leuconostoc mesenteroides_B, 95.0, 78.26, 0.336; GCA_900554745.1, s__Leuconostoc sp900554745, 95.0, 77.88, 0.286	85.94	11
L1HJC2400680-GF011EOFS_1_bin.16	d__Bacteria;p__Actinomycetota;c__Actinomycetia;o__Actinomycetales;f__Cellulomonadaceae;g__Flavimobilis;s__Flavimobilis marinus	GCF_900113055.1	95	d__Bacteria;p__Actinomycetota;c__Actinomycetia;o__Actinomycetales;f__Cellulomonadaceae;g__Flavimobilis;s__Flavimobilis marinus	96.33	0.962	GCF_900113055.1	d__Bacteria;p__Actinomycetota;c__Actinomycetia;o__Actinomycetales;f__Cellulomonadaceae;g__Flavimobilis;s__Flavimobilis marinus	96.33	0.962	d__Bacteria;p__Actinomycetota;c__Actinomycetia;o__Actinomycetales;f__Cellulomonadaceae;g__Flavimobilis;s__	taxonomic classification defined by topology and ANI	topological placement and ANI have congruent species assignments	GCF_002564025.1, s__Flavimobilis soli, 95.0, 81.14, 0.71; GCA_012396185.1, s__Flavimobilis hominis, 95.0, 80.6, 0.712; GCF_011300875.1, s__Flavimobilis sp011300875, 95.0, 80.26, 0.693; GCF_014852685.1, s__Flavimobilis rhizosphaerae, 95.0, 80.03, 0.671	78.05	11
L1HJC2400680-GF011EOFS_1_bin.22	d__Bacteria;p__Bacillota;c__Bacilli;o__Lactobacillales;f__Lactobacillaceae;g__Loigolactobacillus;s__Loigolactobacillus coryniformis	GCF_002706425.1	95	d__Bacteria;p__Bacillota;c__Bacilli;o__Lactobacillales;f__Lactobacillaceae;g__Loigolactobacillus;s__Loigolactobacillus coryniformis	98.47	0.944	GCF_002706425.1	d__Bacteria;p__Bacillota;c__Bacilli;o__Lactobacillales;f__Lactobacillaceae;g__Loigolactobacillus;s__Loigolactobacillus coryniformis	98.47	0.944	d__Bacteria;p__Bacillota;c__Bacilli;o__Lactobacillales;f__Lactobacillaceae;g__Loigolactobacillus;s__	taxonomic classification defined by topology and ANI	topological placement and ANI have congruent species assignments	GCF_003946445.1, s__Loigolactobacillus jiayinensis, 95.0, 82.31, 0.679; GCF_005405165.1, s__Loigolactobacillus binensis, 95.0, 81.25, 0.595; GCF_003946385.1, s__Loigolactobacillus zhaoyuanensis, 95.0, 81.1, 0.602; GCF_001436505.1, s__Loigolactobacillus rennini, 95.0, 78.02, 0.226; GCF_003946275.1, s__Loigolactobacillus backii, 95.0, 78.0, 0.163; GCF_003950295.1, s__Loigolactobacillus iwatensis, 95.0, 77.81, 0.184; GCF_001434575.1, s__Loigolactobacillus bifermentans, 95.0, 77.26, 0.17	60.24	11
L1HJC2400680-GF011EOFS_1_bin.23	d__Bacteria;p__Pseudomonadota;c__Gammaproteobacteria;o__Xanthomonadales;f__Rhodanobacteraceae;g__Dokdonella_A;s__Dokdonella_A sp023430685	GCA_023430685.1	95	d__Bacteria;p__Pseudomonadota;c__Gammaproteobacteria;o__Xanthomonadales;f__Rhodanobacteraceae;g__Dokdonella_A;s__Dokdonella_A sp023430685	97.17	0.923	GCA_023430685.1	d__Bacteria;p__Pseudomonadota;c__Gammaproteobacteria;o__Xanthomonadales;f__Rhodanobacteraceae;g__Dokdonella_A;s__Dokdonella_A sp023430685	97.17	0.923	d__Bacteria;p__Pseudomonadota;c__Gammaproteobacteria;o__Xanthomonadales;f__Rhodanobacteraceae;g__Dokdonella_A;s__	taxonomic classification defined by topology and ANI	topological placement and ANI have congruent species assignments	GCA_004143945.1, s__Dokdonella_A sp004143945, 95.0, 91.02, 0.985; GCF_014138265.1, s__Dokdonella_A fugitiva_A, 95.0, 83.34, 0.723; GCF_004342425.1, s__Dokdonella_A fugitiva, 95.0, 82.93, 0.785; GCA_017744955.1, s__Dokdonella_A sp017744955, 95.0, 82.2, 0.631; GCA_009996615.1, s__Dokdonella_A sp009996615, 95.0, 82.17, 0.692; GCA_002297645.1, s__Dokdonella_A sp002297645, 95.0, 81.79, 0.569; GCA_023388255.1, s__Dokdonella_A sp023388255, 95.0, 81.51, 0.477; GCA_023412995.1, s__Dokdonella_A sp023412995, 95.0, 81.38, 0.6; GCA_014338185.1, s__Dokdonella_A sp014338185, 95.0, 80.95, 0.677; GCA_017305135.1, s__Dokdonella_A sp017305135, 95.0, 80.82, 0.585; GCA_003142815.1, s__Dokdonella_A sp003142815, 95.0, 80.61, 0.523; GCA_019634845.1, s__Dokdonella_A sp019634845, 95.0, 80.45, 0.6; GCA_002632325.1, s__Dokdonella_A sp002632325, 95.0, 79.73, 0.538; GCA_019634815.1, s__Dokdonella_A sp019634815, 95.0, 79.48, 0.538; GCA_023228465.1, s__Dokdonella_A sp023228465, 95.0, 79.43, 0.569	51	11
L1HJC2400680-GF011EOFS_1_bin.29	d__Bacteria;p__Bacillota;c__Bacilli;o__Lactobacillales;f__Lactobacillaceae;g__Amylolactobacillus;s__Amylolactobacillus amylophilus	GCF_001936335.1	95	d__Bacteria;p__Bacillota;c__Bacilli;o__Lactobacillales;f__Lactobacillaceae;g__Amylolactobacillus;s__Amylolactobacillus amylophilus	99.29	0.913	GCF_001936335.1	d__Bacteria;p__Bacillota;c__Bacilli;o__Lactobacillales;f__Lactobacillaceae;g__Amylolactobacillus;s__Amylolactobacillus amylophilus	99.29	0.913	d__Bacteria;p__Bacillota;c__Bacilli;o__Lactobacillales;f__Lactobacillaceae;g__;s__	taxonomic classification defined by topology and ANI	topological placement and ANI have congruent species assignments	N/A	61.71	11
L1HJC2400680-GF011EOFS_1_bin.32	d__Bacteria;p__Bacillota;c__Bacilli;o__Lactobacillales;f__Carnobacteriaceae;g__Carnobacterium_A;s__Carnobacterium_A viridans	GCF_900102725.1	95	d__Bacteria;p__Bacillota;c__Bacilli;o__Lactobacillales;f__Carnobacteriaceae;g__Carnobacterium_A;s__Carnobacterium_A viridans	98.96	0.961	GCF_900102725.1	d__Bacteria;p__Bacillota;c__Bacilli;o__Lactobacillales;f__Carnobacteriaceae;g__Carnobacterium_A;s__Carnobacterium_A viridans	98.96	0.961	d__Bacteria;p__Bacillota;c__Bacilli;o__Lactobacillales;f__Carnobacteriaceae;g__Carnobacterium_A;s__	taxonomic classification defined by topology and ANI	topological placement and ANI have congruent species assignments	GCF_000195575.1, s__Carnobacterium_A sp000195575, 95.0, 91.68, 0.891; GCF_000746825.1, s__Carnobacterium_A inhibens, 95.0, 84.82, 0.827; GCF_000745125.1, s__Carnobacterium_A jeotgali, 95.0, 83.33, 0.803; GCF_000744115.1, s__Carnobacterium_A alterfunditum, 95.0, 82.16, 0.747; GCF_000744285.1, s__Carnobacterium_A pleistocenium, 95.0, 81.95, 0.758; GCF_001483965.1, s__Carnobacterium_A sp001483965, 95.0, 78.58, 0.306; GCF_900177385.1, s__Carnobacterium_A iners, 95.0, 78.21, 0.218; GCF_000744825.1, s__Carnobacterium_A mobile, 95.0, 78.06, 0.291; GCA_020431645.1, s__Carnobacterium_A sp020431645, 95.0, 77.89, 0.191; GCA_002418295.1, s__Carnobacterium_A sp002418295, 95.0, 77.83, 0.236; GCF_000744185.1, s__Carnobacterium_A funditum, 95.0, 77.74, 0.236	80.36	11
L1HJC2400680-GF011EOFS_1_bin.34	d__Bacteria;p__Bacteroidota;c__Bacteroidia;o__Bacteroidales;f__Dysgonomonadaceae;g__Proteiniphilum;s__	N/A	N/A	N/A	N/A	N/A	GCA_927407015.1	d__Bacteria;p__Bacteroidota;c__Bacteroidia;o__Bacteroidales;f__Dysgonomonadaceae;g__Proteiniphilum;s__Proteiniphilum sp927407015	90.68	0.776	d__Bacteria;p__Bacteroidota;c__Bacteroidia;o__Bacteroidales;f__Dysgonomonadaceae;g__Proteiniphilum;s__	taxonomic classification defined by topology and ANI	classification based on placement in class-level tree	GCA_015478855.1, s__Proteiniphilum sp015478855, 95.0, 80.29, 0.557; GCA_016649795.1, s__Proteiniphilum sp016649795, 95.0, 80.22, 0.604; GCA_012727735.1, s__Proteiniphilum sp012727735, 95.0, 80.17, 0.549; GCA_001768325.1, s__Proteiniphilum sp001768325, 95.0, 79.18, 0.425; GCA_003517675.1, s__Proteiniphilum sp003517675, 95.0, 78.89, 0.32; GCA_002383605.1, s__Proteiniphilum sp002383605, 95.0, 78.79, 0.36; GCA_018433945.1, s__Proteiniphilum sp018433945, 95.0, 78.78, 0.366; GCA_012837345.1, s__Proteiniphilum sp012837345, 95.0, 78.77, 0.356; GCA_021372865.1, s__Proteiniphilum sp021372865, 95.0, 78.74, 0.326; GCA_016916535.1, s__Proteiniphilum sp016916535, 95.0, 78.49, 0.37; GCA_011620695.1, s__Proteiniphilum sp011620695, 95.0, 78.45, 0.403; GCA_002408485.1, s__Proteiniphilum sp002408485, 95.0, 78.35, 0.355; GCA_016839025.1, s__Proteiniphilum sp016839025, 95.0, 78.18, 0.307; GCA_023399295.1, s__Proteiniphilum sp023399295, 95.0, 78.1, 0.333; GCA_002411515.1, s__Proteiniphilum sp002411515, 95.0, 78.09, 0.35; GCA_012799155.1, s__Proteiniphilum sp012799155, 95.0, 78.08, 0.333; GCA_002398565.1, s__Proteiniphilum sp002398565, 95.0, 78.07, 0.316; GCF_003712195.1, s__Proteiniphilum sp003712195, 95.0, 77.57, 0.254; GCA_002305715.1, s__Proteiniphilum sp002305715, 95.0, 77.49, 0.172; GCF_900095135.1, s__Proteiniphilum saccharofermentans, 95.0, 77.41, 0.251; GCF_000380985.1, s__Proteiniphilum acetatigenes, 95.0, 77.38, 0.267; GCF_022267555.1, s__Proteiniphilum sp002410345, 95.0, 77.31, 0.199; GCA_002410825.1, s__Proteiniphilum sp002410825, 95.0, 77.27, 0.188; GCA_012728155.1, s__Proteiniphilum sp012728155, 95.0, 76.87, 0.148	91.7	11
L1HJC2400680-GF011EOFS_1_bin.36	d__Bacteria;p__Bacillota;c__Bacilli;o__Lactobacillales;f__Lactobacillaceae;g__Paucilactobacillus;s__Paucilactobacillus nenjiangensis	GCF_005405445.1	95	d__Bacteria;p__Bacillota;c__Bacilli;o__Lactobacillales;f__Lactobacillaceae;g__Paucilactobacillus;s__Paucilactobacillus nenjiangensis	98.88	0.823	GCF_005405445.1	d__Bacteria;p__Bacillota;c__Bacilli;o__Lactobacillales;f__Lactobacillaceae;g__Paucilactobacillus;s__Paucilactobacillus nenjiangensis	98.88	0.823	d__Bacteria;p__Bacillota;c__Bacilli;o__Lactobacillales;f__Lactobacillaceae;g__Paucilactobacillus;s__	taxonomic classification defined by topology and ANI	topological placement and ANI have congruent species assignments	GCF_001434315.1, s__Paucilactobacillus oligofermentans, 95.0, 81.23, 0.53; GCF_000829395.1, s__Paucilactobacillus hokkaidonensis, 95.0, 78.38, 0.212; GCF_001434475.1, s__Paucilactobacillus suebicus, 95.0, 77.98, 0.168; GCF_005405145.1, s__Paucilactobacillus kaifaensis, 95.0, 77.75, 0.158; GCF_001436295.1, s__Paucilactobacillus vaccinostercus, 95.0, 77.63, 0.148; GCF_000876205.1, s__Paucilactobacillus wasatchensis, 95.0, 77.62, 0.158	92.33	11
L1HJC2400680-GF011EOFS_1_bin.39	d__Bacteria;p__Bacteroidota;c__Bacteroidia;o__Sphingobacteriales;f__Sphingobacteriaceae;g__Arcticibacter;s__	N/A	N/A	N/A	N/A	N/A	GCF_003002875.1	d__Bacteria;p__Bacteroidota;c__Bacteroidia;o__Sphingobacteriales;f__Sphingobacteriaceae;g__Arcticibacter;s__Arcticibacter pallidicorallinus	81.35	0.589	d__Bacteria;p__Bacteroidota;c__Bacteroidia;o__Sphingobacteriales;f__Sphingobacteriaceae;g__Arcticibacter;s__	taxonomic classification defined by topology and ANI	classification based on placement in class-level tree	GCF_001730525.1, s__Arcticibacter eurypsychrophilus, 95.0, 78.51, 0.201; GCF_000403135.1, s__Arcticibacter svalbardensis, 95.0, 78.29, 0.197	74.5	11
L1HJC2400680-GF011EOFS_1_bin.43	d__Bacteria;p__Actinomycetota;c__Actinomycetia;o__Actinomycetales;f__Microbacteriaceae;g__Agrococcus;s__	N/A	N/A	N/A	N/A	N/A	GCF_003752465.1	d__Bacteria;p__Actinomycetota;c__Actinomycetia;o__Actinomycetales;f__Microbacteriaceae;g__Agrococcus;s__Agrococcus jenensis	90.54	0.933	d__Bacteria;p__Actinomycetota;c__Actinomycetia;o__Actinomycetales;f__Microbacteriaceae;g__Agrococcus;s__	taxonomic classification defined by topology and ANI	classification based on placement in class-level tree	GCF_007923295.1, s__Agrococcus sediminis, 95.0, 89.07, 0.867; GCF_018308945.1, s__Agrococcus sp018308945, 95.0, 88.39, 0.911; GCF_000400485.1, s__Agrococcus pavilionensis, 95.0, 87.97, 0.933; GCF_000425105.1, s__Agrococcus lahaulensis, 95.0, 87.79, 0.911; GCF_900117395.1, s__Agrococcus sp900117395, 95.0, 87.78, 0.867; GCF_900104705.1, s__Agrococcus carbonis, 95.0, 87.75, 0.911; GCF_024723325.1, s__Agrococcus sp024723325, 95.0, 87.53, 0.911; GCA_007988785.1, s__Agrococcus baldri_A, 95.0, 86.87, 0.911; GCF_017168255.1, s__Agrococcus sp017168255, 95.0, 86.78, 0.889; GCA_900114805.1, s__Agrococcus baldri, 95.0, 86.76, 0.933; GCF_022436485.1, s__Agrococcus sp022436485, 95.0, 86.49, 0.933; GCF_014645235.1, s__Agrococcus terreus, 95.0, 86.09, 0.933; GCF_900099705.1, s__Agrococcus jejuensis, 95.0, 83.64, 0.8; GCF_007679035.1, s__Agrococcus jejuensis_A, 95.0, 83.63, 0.822; GCF_005484985.1, s__Agrococcus sp005484985, 95.0, 82.53, 0.867; GCF_900163565.1, s__Agrococcus casei, 95.0, 80.55, 0.622; GCA_019115685.1, s__Agrococcus pullicola, 95.0, 77.6, 0.289	51.12	11
L1HJC2400680-GF011EOFS_1_bin.47	d__Bacteria;p__Bacillota;c__Bacilli;o__Lactobacillales;f__Lactobacillaceae;g__Lapidilactobacillus;s__Lapidilactobacillus mulanensis	GCF_003946215.1	95	d__Bacteria;p__Bacillota;c__Bacilli;o__Lactobacillales;f__Lactobacillaceae;g__Lapidilactobacillus;s__Lapidilactobacillus mulanensis	99.02	0.897	GCF_003946215.1	d__Bacteria;p__Bacillota;c__Bacilli;o__Lactobacillales;f__Lactobacillaceae;g__Lapidilactobacillus;s__Lapidilactobacillus mulanensis	99.02	0.897	d__Bacteria;p__Bacillota;c__Bacilli;o__Lactobacillales;f__Lactobacillaceae;g__Lapidilactobacillus;s__	taxonomic classification defined by topology and ANI	topological placement and ANI have congruent species assignments	GCF_001435835.1, s__Lapidilactobacillus concavus, 95.0, 80.23, 0.379; GCF_003946675.1, s__Lapidilactobacillus gannanensis, 95.0, 78.68, 0.164; GCF_003946695.1, s__Lapidilactobacillus bayanensis, 95.0, 78.36, 0.249; GCF_001436095.1, s__Lapidilactobacillus dextrinicus, 95.0, 78.16, 0.233; GCF_003946655.1, s__Lapidilactobacillus achengensis, 95.0, 77.93, 0.114; GCF_003946645.1, s__Lapidilactobacillus wuchangensis, 95.0, 77.74, 0.162; GCA_024345205.1, s__Lapidilactobacillus sp024345205, 95.0, 77.36, 0.121	73.37	11
L1HJC2400680-GF011EOFS_1_bin.48	d__Bacteria;p__Pseudomonadota;c__Gammaproteobacteria;o__Pseudomonadales;f__Moraxellaceae;g__Psychrobacter;s__Psychrobacter glacincola_A	GCA_001411745.2	96.4049	d__Bacteria;p__Pseudomonadota;c__Gammaproteobacteria;o__Pseudomonadales;f__Moraxellaceae;g__Psychrobacter;s__Psychrobacter glacincola_A	96.83	0.841	N/A	N/A	N/A	N/A	d__Bacteria;p__Pseudomonadota;c__Gammaproteobacteria;o__Pseudomonadales;f__Moraxellaceae;g__Psychrobacter;s__	ANI	topological placement and ANI have incongruent species assignments	GCA_001411745.2, s__Psychrobacter glacincola_A, 96.4049, 96.83, 0.841; GCF_904846075.1, s__Psychrobacter glacincola_C, 96.4049, 96.59, 0.839; GCF_003148585.1, s__Psychrobacter immobilis, 96.3742, 96.19, 0.817; GCF_904846185.1, s__Psychrobacter immobilis_B, 96.3523, 96.13, 0.841; GCF_018448495.1, s__Psychrobacter sp018448495, 96.3562, 95.88, 0.849; GCF_000586475.1, s__Psychrobacter sp000586475, 96.2677, 95.85, 0.839; GCF_001435295.1, s__Psychrobacter sp001435295, 96.4083, 95.74, 0.854; GCA_904846265.1, s__Psychrobacter immobilis_A, 96.3849, 95.73, 0.851; GCF_904846615.1, s__Psychrobacter sp000586455, 96.4083, 95.7, 0.837; GCF_014897815.1, s__Psychrobacter sp003530515, 96.2297, 95.67, 0.834; GCF_016107535.1, s__Psychrobacter cibarius, 96.3915, 95.61, 0.807; GCF_904846525.1, s__Psychrobacter sp904846525, 96.3008, 95.57, 0.837; GCF_016107525.1, s__Psychrobacter aquimaris, 95.0, 90.55, 0.795; GCF_014652895.1, s__Psychrobacter glaciei, 95.0, 82.55, 0.7; GCF_904846345.1, s__Psychrobacter maritimus, 95.0, 82.54, 0.673; GCF_013248965.1, s__Psychrobacter okhotskensis, 95.0, 82.44, 0.663; GCF_003217155.1, s__Psychrobacter fozii, 95.0, 82.14, 0.71; GCF_015864825.1, s__Psychrobacter sp015864825, 95.0, 82.07, 0.663; GCF_008369115.1, s__Psychrobacter sp008369115, 95.0, 81.98, 0.62; GCF_015234355.1, s__Psychrobacter sp015234355, 95.0, 81.98, 0.678; GCF_014192115.1, s__Psychrobacter luti, 95.0, 81.88, 0.617; GCF_904846285.1, s__Psychrobacter immobilis_D, 95.0, 81.74, 0.632; GCF_014861365.1, s__Psychrobacter sp014861365, 95.0, 81.71, 0.649; GCF_904846715.1, s__Psychrobacter vallis, 95.0, 81.66, 0.661; GCF_904846175.1, s__Psychrobacter immobilis_E, 95.0, 81.65, 0.649; GCF_000013905.1, s__Psychrobacter cryohalolentis, 95.0, 81.57, 0.6; GCF_000471625.1, s__Psychrobacter aquaticus, 95.0, 81.56, 0.649; GCF_016107575.1, s__Psychrobacter faecalis, 95.0, 81.52, 0.622; GCF_016107545.1, s__Psychrobacter namhaensis, 95.0, 81.33, 0.62; GCF_015277735.1, s__Psychrobacter sp015277735, 95.0, 81.33, 0.585; GCF_904846215.1, s__Psychrobacter glacincola_B, 95.0, 81.32, 0.566; GCA_002377905.1, s__Psychrobacter sp002377905, 95.0, 81.32, 0.595; GCF_900168255.1, s__Psychrobacter sp900168255, 95.0, 81.24, 0.632; GCF_002836715.1, s__Psychrobacter sp002836715, 95.0, 81.24, 0.593; GCF_904846225.1, s__Psychrobacter immobilis_F, 95.0, 81.19, 0.649; GCF_002836735.1, s__Psychrobacter sp002836735, 95.0, 81.16, 0.595; GCA_002377945.1, s__Psychrobacter sp002377945, 95.0, 81.12, 0.578; GCF_904846705.1, s__Psychrobacter sp904846705, 95.0, 81.11, 0.595; GCF_904846235.1, s__Psychrobacter immobilis_C, 95.0, 81.05, 0.595; GCF_014861395.1, s__Psychrobacter sp014861395, 95.0, 81.04, 0.566; GCF_002836505.1, s__Psychrobacter sp002836505, 95.0, 81.02, 0.61; GCF_013414195.1, s__Psychrobacter sp013414195, 95.0, 80.93, 0.615; GCF_001435845.1, s__Psychrobacter sp001435845, 95.0, 80.92, 0.588; GCF_904846625.1, s__Psychrobacter sp000586415, 95.0, 80.9, 0.595; GCA_000586435.1, s__Psychrobacter sp000586435, 95.0, 80.89, 0.539; GCF_014770435.1, s__Psychrobacter sp014770435, 95.0, 80.88, 0.615; GCF_904846645.1, s__Psychrobacter sp904846645, 95.0, 80.87, 0.583; GCF_009812035.1, s__Psychrobacter nivimaris_A, 95.0, 80.85, 0.573; GCA_913061175.1, s__Psychrobacter sp913061175, 95.0, 80.81, 0.507; GCF_904846415.1, s__Psychrobacter piscatorii_A, 95.0, 80.79, 0.615; GCF_000012305.1, s__Psychrobacter arcticus, 95.0, 80.74, 0.51; GCA_002414005.1, s__Psychrobacter sp002414005, 95.0, 80.59, 0.537; GCF_003350005.1, s__Psychrobacter proteolyticus_A, 95.0, 80.59, 0.58; GCF_001444505.1, s__Psychrobacter piscatorii, 96.2282, 80.48, 0.549; GCF_900101915.1, s__Psychrobacter pacificensis, 96.2282, 80.47, 0.559; GCF_016107555.1, s__Psychrobacter celer, 95.0, 80.39, 0.549; GCF_001606025.1, s__Psychrobacter alimentarius_A, 95.0, 80.31, 0.578; GCF_001593285.1, s__Psychrobacter sp001593285, 95.0, 80.21, 0.571; GCF_022129235.1, s__Psychrobacter sp022129235, 95.0, 80.16, 0.598; GCA_002453355.1, s__Psychrobacter sp002453355, 95.0, 80.16, 0.568; GCF_900163785.1, s__Psychrobacter alimentarius, 95.0, 80.14, 0.576; GCF_904846155.1, s__Psychrobacter fulvigenes, 95.0, 79.42, 0.505; GCF_001921745.1, s__Psychrobacter sp001921745, 95.0, 78.88, 0.505; GCF_001298525.1, s__Psychrobacter urativorans_A, 95.0, 78.83, 0.332; GCF_017498085.1, s__Psychrobacter coccoides, 95.0, 78.65, 0.378; GCF_014119005.1, s__Psychrobacter sp014119005, 95.0, 78.22, 0.373; GCF_904846605.1, s__Psychrobacter sp904846605, 95.0, 78.13, 0.449; GCF_904846675.1, s__Psychrobacter urativorans_B, 95.0, 78.06, 0.359; GCF_904846695.1, s__Psychrobacter urativorans_C, 95.0, 78.04, 0.317; GCF_007997305.1, s__Psychrobacter frigidicola, 95.0, 78.04, 0.332; GCA_904846145.1, s__Psychrobacter immobilis_G, 95.0, 77.99, 0.324; GCF_904846315.1, s__Psychrobacter jeotgali, 95.0, 77.93, 0.332; GCF_904846685.1, s__Psychrobacter sp000511655, 95.0, 77.76, 0.332; GCF_018919485.1, s__Psychrobacter sp018919485, 95.0, 77.72, 0.31; GCF_904846035.1, s__Psychrobacter aestuarii, 95.0, 77.52, 0.222; GCF_904848165.1, s__Psychrobacter arenosus, 95.0, 77.24, 0.185; GCF_016464015.1, s__Psychrobacter sp016464015, 95.0, 77.16, 0.222; GCF_904846055.1, s__Psychrobacter ciconiae_A, 95.0, 77.05, 0.139; GCF_900162815.1, s__Psychrobacter pasteurii, 95.0, 76.99, 0.107; GCF_012847335.1, s__Psychrobacter sp012847335, 95.0, 76.98, 0.168; GCF_021012795.1, s__Psychrobacter sp021012795, 95.0, 76.81, 0.083; GCA_018260395.1, s__Psychrobacter sp018260395, 95.0, 76.77, 0.061; GCF_900162825.1, s__Psychrobacter piechaudii, 95.0, 76.76, 0.12; GCF_020736705.1, s__Psychrobacter sanguinis, 95.0, 76.69, 0.107; GCA_002385225.1, s__Psychrobacter sp002385225, 95.0, 76.67, 0.08; GCF_002313155.2, s__Psychrobacter sp002313155, 95.0, 76.66, 0.102; GCF_004335015.1, s__Psychrobacter pygoscelis, 95.0, 76.64, 0.124; GCF_020662265.1, s__Psychrobacter sp020662265, 95.0, 76.44, 0.088; GCF_000685805.1, s__Psychrobacter phenylpyruvicus, 95.0, 76.44, 0.105; GCA_018260445.1, s__Psychrobacter sp018260445, 95.0, 76.33, 0.061; GCF_022631235.2, s__Psychrobacter sanguinis_A, 95.0, 76.33, 0.1; GCF_000382145.1, s__Psychrobacter lutiphocae, 95.0, 76.25, 0.088; GCA_020024075.1, s__Psychrobacter sp020024075, 95.0, 76.24, 0.066; GCA_012270355.1, s__Psychrobacter sp012270355, 95.0, 75.48, 0.041	41.49	11
L1HJC2400680-GF011EOFS_1_bin.5	d__Bacteria;p__Bacteroidota;c__Bacteroidia;o__Chitinophagales;f__Chitinophagaceae;g__Niastella;s__	N/A	N/A	N/A	N/A	N/A	N/A	N/A	N/A	N/A	d__Bacteria;p__Bacteroidota;c__Bacteroidia;o__Chitinophagales;f__Chitinophagaceae;g__Niastella;s__	taxonomic novelty determined using RED	classification based on placement in class-level tree	N/A	40.08	11
L1HJC2400680-GF011EOFS_1_bin.52	d__Bacteria;p__Bacillota;c__Bacilli;o__Lactobacillales;f__Lactobacillaceae;g__Lacticaseibacillus;s__Lacticaseibacillus zhaodongensis	GCF_009687905.1	95	d__Bacteria;p__Bacillota;c__Bacilli;o__Lactobacillales;f__Lactobacillaceae;g__Lacticaseibacillus;s__Lacticaseibacillus zhaodongensis	99.64	0.932	GCF_009687905.1	d__Bacteria;p__Bacillota;c__Bacilli;o__Lactobacillales;f__Lactobacillaceae;g__Lacticaseibacillus;s__Lacticaseibacillus zhaodongensis	99.64	0.932	d__Bacteria;p__Bacillota;c__Bacilli;o__Lactobacillales;f__Lactobacillaceae;g__Lacticaseibacillus;s__	taxonomic classification defined by topology and ANI	topological placement and ANI have congruent species assignments	GCF_003946165.1, s__Lacticaseibacillus baoqingensis, 95.0, 80.07, 0.064; GCF_000829055.1, s__Lacticaseibacillus casei, 95.0, 79.9, 0.052; GCF_000260435.1, s__Lacticaseibacillus zeae, 95.0, 79.68, 0.051; GCF_003946115.1, s__Lacticaseibacillus daqingensis, 95.0, 79.59, 0.095; GCF_004123795.1, s__Lacticaseibacillus chiayiensis, 95.0, 79.27, 0.054; GCF_003946025.1, s__Lacticaseibacillus songhuajiangensis, 95.0, 78.97, 0.301; GCF_001435035.1, s__Lacticaseibacillus manihotivorans, 95.0, 78.83, 0.064; GCF_001312865.1, s__Lacticaseibacillus thailandensis, 95.0, 78.46, 0.141; GCF_016861845.1, s__Lacticaseibacillus suilingensis, 95.0, 78.45, 0.075; GCF_900636965.1, s__Lacticaseibacillus rhamnosus, 95.0, 78.43, 0.035; GCF_001436225.1, s__Lacticaseibacillus sharpeae, 95.0, 78.43, 0.257; GCF_003946175.1, s__Lacticaseibacillus suibinensis, 95.0, 78.2, 0.077; GCF_020180945.1, s__Lacticaseibacillus sp020180945, 95.0, 78.18, 0.101; GCF_004010095.1, s__Lacticaseibacillus hulanensis, 95.0, 78.09, 0.251; GCA_934370925.1, s__Lacticaseibacillus sp934370925, 95.0, 77.98, 0.178; GCF_001311195.1, s__Lacticaseibacillus camelliae, 95.0, 77.92, 0.09; GCF_003946485.1, s__Lacticaseibacillus jixianensis, 95.0, 77.81, 0.099; GCF_000829035.1, s__Lacticaseibacillus paracasei, 95.0, 77.76, 0.051; GCF_003946305.1, s__Lacticaseibacillus porcinae, 95.0, 77.53, 0.052; GCF_001311175.1, s__Lacticaseibacillus pantheris, 95.0, 77.46, 0.116; GCF_003946465.1, s__Lacticaseibacillus hegangensis, 95.0, 77.14, 0.084; GCF_013407595.1, s__Lacticaseibacillus absianus, 95.0, 77.08, 0.069; GCF_001311785.1, s__Lacticaseibacillus saniviri, 95.0, 77.0, 0.075; GCF_001434705.1, s__Lacticaseibacillus nasuensis, 95.0, 76.86, 0.069; GCF_001436115.1, s__Lacticaseibacillus brantae, 95.0, 76.81, 0.058; GCF_003946405.1, s__Lacticaseibacillus yichunensis, 95.0, 76.78, 0.049; GCF_016861785.1, s__Lacticaseibacillus mingshuiensis, 95.0, 76.69, 0.054; GCA_934339215.1, s__Lacticaseibacillus sp934339215, 95.0, 76.53, 0.048; GCA_022651245.1, s__Lacticaseibacillus sp022651245, 95.0, 76.37, 0.052; GCA_934293835.1, s__Lacticaseibacillus sp934293835, 95.0, 76.05, 0.059	92.23	11
L1HJC2400680-GF011EOFS_1_bin.53	d__Bacteria;p__Bacillota;c__Bacilli;o__Lactobacillales;f__Enterococcaceae;g__Enterococcus_C;s__Enterococcus_C songbeiensis	GCF_005405265.1	95	d__Bacteria;p__Bacillota;c__Bacilli;o__Lactobacillales;f__Enterococcaceae;g__Enterococcus_C;s__Enterococcus_C songbeiensis	98.84	0.888	GCF_005405265.1	d__Bacteria;p__Bacillota;c__Bacilli;o__Lactobacillales;f__Enterococcaceae;g__Enterococcus_C;s__Enterococcus_C songbeiensis	98.84	0.888	d__Bacteria;p__Bacillota;c__Bacilli;o__Lactobacillales;f__Enterococcaceae;g__Enterococcus_C;s__	taxonomic classification defined by topology and ANI	topological placement and ANI have congruent species assignments	GCF_900604485.1, s__Enterococcus_C mediterraneensis, 95.0, 78.86, 0.486; GCF_009933135.1, s__Enterococcus_C sp009933135, 95.0, 77.12, 0.103; GCF_000406945.1, s__Enterococcus_C dispar, 95.0, 76.72, 0.215; GCF_017316025.1, s__Enterococcus_C sp017316025, 95.0, 76.68, 0.196; GCF_000407365.1, s__Enterococcus_C asini, 95.0, 76.61, 0.168; GCF_009933255.1, s__Enterococcus_C diestrammenae_A, 95.0, 76.53, 0.14; GCF_001885735.1, s__Enterococcus_C canintestini, 95.0, 76.52, 0.15; GCF_011397115.1, s__Enterococcus_C saigonensis, 95.0, 76.02, 0.168	29.61	11
L1HJC2400680-GF011EOFS_1_bin.54	d__Bacteria;p__Bacillota;c__Bacilli;o__Lactobacillales;f__Lactobacillaceae;g__Loigolactobacillus;s__Loigolactobacillus jiayinensis	GCF_003946445.1	95	d__Bacteria;p__Bacillota;c__Bacilli;o__Lactobacillales;f__Lactobacillaceae;g__Loigolactobacillus;s__Loigolactobacillus jiayinensis	99.03	0.864	GCF_003946445.1	d__Bacteria;p__Bacillota;c__Bacilli;o__Lactobacillales;f__Lactobacillaceae;g__Loigolactobacillus;s__Loigolactobacillus jiayinensis	99.03	0.864	d__Bacteria;p__Bacillota;c__Bacilli;o__Lactobacillales;f__Lactobacillaceae;g__Loigolactobacillus;s__	taxonomic classification defined by topology and ANI	topological placement and ANI have congruent species assignments	GCF_002706425.1, s__Loigolactobacillus coryniformis, 95.0, 82.73, 0.551; GCF_003946385.1, s__Loigolactobacillus zhaoyuanensis, 95.0, 81.03, 0.476; GCF_005405165.1, s__Loigolactobacillus binensis, 95.0, 80.2, 0.396; GCF_001436505.1, s__Loigolactobacillus rennini, 95.0, 77.35, 0.173; GCF_003946275.1, s__Loigolactobacillus backii, 95.0, 77.3, 0.134; GCF_003950295.1, s__Loigolactobacillus iwatensis, 95.0, 77.04, 0.143; GCF_001434575.1, s__Loigolactobacillus bifermentans, 95.0, 76.93, 0.118	67.13	11
L1HJC2400680-GF011EOFS_1_bin.55	d__Bacteria;p__Bacillota;c__Bacilli;o__Lactobacillales;f__Lactobacillaceae;g__Secundilactobacillus;s__Secundilactobacillus oryzae	GCF_000740055.1	95	d__Bacteria;p__Bacillota;c__Bacilli;o__Lactobacillales;f__Lactobacillaceae;g__Secundilactobacillus;s__Secundilactobacillus oryzae	97.33	0.871	GCF_000740055.1	d__Bacteria;p__Bacillota;c__Bacilli;o__Lactobacillales;f__Lactobacillaceae;g__Secundilactobacillus;s__Secundilactobacillus oryzae	97.33	0.871	d__Bacteria;p__Bacillota;c__Bacilli;o__Lactobacillales;f__Lactobacillaceae;g__Secundilactobacillus;s__	taxonomic classification defined by topology and ANI	topological placement and ANI have congruent species assignments	GCF_001311075.1, s__Secundilactobacillus similis, 95.0, 79.43, 0.144; GCF_016861565.1, s__Secundilactobacillus yichangensis, 95.0, 79.24, 0.119; GCF_002217945.1, s__Secundilactobacillus silagei, 95.0, 79.14, 0.149; GCF_001436395.1, s__Secundilactobacillus malefermentans, 95.0, 79.02, 0.317; GCF_005405185.1, s__Secundilactobacillus hailunensis, 95.0, 78.83, 0.134; GCF_009720675.1, s__Secundilactobacillus folii, 95.0, 78.82, 0.099; GCF_002217925.1, s__Secundilactobacillus mixtipabuli, 95.0, 78.79, 0.139; GCF_001434895.1, s__Secundilactobacillus odoratitofui, 95.0, 78.57, 0.168; GCF_012641075.1, s__Secundilactobacillus angelensis, 95.0, 78.49, 0.158; GCF_001311135.1, s__Secundilactobacillus paracollinoides, 95.0, 78.46, 0.109; GCF_001433995.1, s__Secundilactobacillus kimchicus, 95.0, 78.17, 0.124; GCF_001435975.1, s__Secundilactobacillus collinoides, 95.0, 78.07, 0.134; GCF_002583405.1, s__Secundilactobacillus silagincola, 95.0, 77.98, 0.158; GCF_002217985.1, s__Secundilactobacillus pentosiphilus, 95.0, 77.45, 0.158	43.04	11
L1HJC2400680-GF011EOFS_1_bin.58	d__Bacteria;p__Bacteroidota;c__Bacteroidia;o__Flavobacteriales;f__Flavobacteriaceae;g__Flavobacterium;s__	N/A	N/A	N/A	N/A	N/A	GCA_002280815.1	d__Bacteria;p__Bacteroidota;c__Bacteroidia;o__Flavobacteriales;f__Flavobacteriaceae;g__Flavobacterium;s__Flavobacterium sp002280815	87.04	0.602	d__Bacteria;p__Bacteroidota;c__Bacteroidia;o__Flavobacteriales;f__Flavobacteriaceae;g__Flavobacterium;s__	taxonomic classification defined by topology and ANI	classification based on placement in class-level tree	GCF_009909155.2, s__Flavobacterium undicola, 95.0, 84.96, 0.63; GCF_900142775.1, s__Flavobacterium flevense, 95.0, 84.48, 0.654; GCF_000695795.1, s__Flavobacterium seoulense, 95.0, 84.35, 0.654; GCF_004016525.1, s__Flavobacterium sufflavum, 95.0, 83.94, 0.626; GCF_001857965.1, s__Flavobacterium commune, 95.0, 83.8, 0.63; GCF_014639535.1, s__Flavobacterium palustre, 95.0, 82.91, 0.599; GCF_900100165.1, s__Flavobacterium glycines, 95.0, 81.91, 0.561; GCF_000425425.1, s__Flavobacterium daejeonense, 95.0, 81.48, 0.547; GCF_014596575.1, s__Flavobacterium pokkalii, 95.0, 81.45, 0.533; GCA_002454195.1, s__Flavobacterium sp002454195, 95.0, 80.4, 0.336; GCA_023253295.1, s__Flavobacterium sp023253295, 95.0, 80.06, 0.433; GCF_003634825.1, s__Flavobacterium sp003634825, 95.0, 79.85, 0.246; GCF_900129705.1, s__Flavobacterium granuli, 95.0, 79.75, 0.291; GCF_002836475.1, s__Flavobacterium sp002836475, 95.0, 79.63, 0.225; GCF_014305155.1, s__Flavobacterium muglaense, 95.0, 79.54, 0.256; GCF_003634755.1, s__Flavobacterium limicola, 95.0, 79.46, 0.266; GCF_020911885.1, s__Flavobacterium sp020911885, 95.0, 79.4, 0.304; GCF_007097265.1, s__Flavobacterium gawalongense, 95.0, 79.37, 0.315; GCF_003350545.1, s__Flavobacterium glaciei, 95.0, 79.35, 0.273; GCF_003668995.1, s__Flavobacterium sp003668995, 95.0, 79.32, 0.26; GCF_015351595.1, s__Flavobacterium sp015351595, 95.0, 79.28, 0.315; GCA_023259675.1, s__Flavobacterium sp023259675, 95.0, 79.25, 0.336; GCF_900106645.1, s__Flavobacterium degerlachei, 95.0, 79.24, 0.266; GCF_000252125.1, s__Flavobacterium frigoris_A, 95.0, 79.19, 0.256; GCF_014305095.1, s__Flavobacterium kayseriense, 95.0, 79.18, 0.235; GCF_002754315.1, s__Flavobacterium sp002754315, 95.0, 79.16, 0.315; GCF_900111075.1, s__Flavobacterium frigoris, 95.0, 79.15, 0.263; GCF_000812945.1, s__Flavobacterium sp000812945, 95.0, 79.13, 0.356; GCF_007830355.1, s__Flavobacterium tiangeerense, 95.0, 79.1, 0.211; GCA_024642295.1, s__Flavobacterium sp024642295, 95.0, 79.1, 0.19; GCF_900110375.1, s__Flavobacterium sinopsychrotolerans, 95.0, 79.09, 0.284; GCF_000813005.1, s__Flavobacterium sp000813005, 95.0, 79.08, 0.27; GCF_004349315.1, s__Flavobacterium ranwuense, 95.0, 79.07, 0.315; GCF_003314435.2, s__Flavobacterium petrolei, 95.0, 79.06, 0.253; GCF_020885975.1, s__Flavobacterium sp020885975, 95.0, 79.06, 0.197; GCF_000744835.1, s__Flavobacterium sp000744835, 95.0, 79.03, 0.332; GCF_004349195.1, s__Flavobacterium rhamnosiphilum, 95.0, 79.03, 0.298; GCF_013294005.1, s__Flavobacterium sp013294005, 95.0, 79.0, 0.284; GCF_003312425.1, s__Flavobacterium psychrolimnae, 95.0, 78.99, 0.253; GCF_918731615.1, s__Flavobacterium sp002150205, 95.0, 78.99, 0.221; GCF_013284035.1, s__Flavobacterium sp003096795, 95.0, 78.98, 0.246; GCF_009764685.1, s__Flavobacterium sp009764685, 95.0, 78.98, 0.197; GCF_023278045.1, s__Flavobacterium sp023278045, 95.0, 78.96, 0.273; GCF_900108015.1, s__Flavobacterium urumqiense, 95.0, 78.96, 0.277; GCF_004349145.1, s__Flavobacterium hiemivividum, 95.0, 78.93, 0.291; GCA_017995345.1, s__Flavobacterium sp017995345, 95.0, 78.9, 0.211; GCF_020905345.1, s__Flavobacterium sp020905345, 95.0, 78.89, 0.26; GCF_900142885.1, s__Flavobacterium xinjiangense, 95.0, 78.88, 0.301; GCF_017875765.1, s__Flavobacterium sp017875765, 95.0, 78.87, 0.27; GCF_009707955.1, s__Flavobacterium sp009707955, 95.0, 78.86, 0.353; GCF_015594725.1, s__Flavobacterium sp015594725, 95.0, 78.84, 0.232; GCF_000264055.1, s__Flavobacterium sp000264055, 95.0, 78.83, 0.218; GCF_900107635.1, s__Flavobacterium gillisiae, 95.0, 78.83, 0.284; GCF_003254745.1, s__Flavobacterium aquariorum, 95.0, 78.81, 0.232; GCA_900107365.1, s__Flavobacterium aquidurense, 95.0, 78.8, 0.315; GCF_001831475.1, s__Flavobacterium crassostreae, 95.0, 78.79, 0.183; GCF_900142695.1, s__Flavobacterium xanthum, 95.0, 78.79, 0.266; GCF_007097385.1, s__Flavobacterium sp007097385, 95.0, 78.78, 0.26; GCA_017984035.1, s__Flavobacterium sp017984035, 95.0, 78.77, 0.107; GCF_020911925.1, s__Flavobacterium sp001027725, 95.0, 78.76, 0.239; GCF_014844035.1, s__Flavobacterium sp014844035, 95.0, 78.74, 0.343; GCA_002413745.1, s__Flavobacterium sp002413745, 95.0, 78.74, 0.218; GCF_003968755.1, s__Flavobacterium sp003968755, 95.0, 78.73, 0.27; GCF_001662485.1, s__Flavobacterium succinicans_A, 95.0, 78.73, 0.204; GCF_000737695.1, s__Flavobacterium hydatis, 95.0, 78.73, 0.298; GCF_002797935.1, s__Flavobacterium sp002797935, 95.0, 78.72, 0.322; GCF_900099915.1, s__Flavobacterium omnivorum, 95.0, 78.71, 0.27; GCF_009711165.2, s__Flavobacterium sp009711165, 95.0, 78.7, 0.339; GCF_002754195.1, s__Flavobacterium sp002754195, 95.0, 78.69, 0.349; GCF_019656315.1, s__Flavobacterium sp019656315, 95.0, 78.66, 0.301; GCF_019351435.1, s__Flavobacterium taihuense, 95.0, 78.64, 0.249; GCA_001507425.1, s__Flavobacterium sp001507425, 95.0, 78.64, 0.339; GCF_001602525.1, s__Flavobacterium chilense, 95.0, 78.63, 0.339; GCF_007097245.1, s__Flavobacterium restrictum, 95.0, 78.62, 0.242; GCF_900112975.1, s__Flavobacterium xueshanense, 95.0, 78.6, 0.266; GCF_020886055.1, s__Flavobacterium sp020886055, 95.0, 78.59, 0.221; GCF_900143245.1, s__Flavobacterium fryxellicola, 95.0, 78.55, 0.246; GCF_004349135.1, s__Flavobacterium sandaracinum, 95.0, 78.54, 0.284; GCF_002001005.1, s__Flavobacterium sp002001005, 95.0, 78.52, 0.263; GCF_009674775.1, s__Flavobacterium sp009674775, 95.0, 78.48, 0.263; GCF_004349085.1, s__Flavobacterium caseinilyticum, 95.0, 78.48, 0.273; GCA_002382495.1, s__Flavobacterium sp002382495, 95.0, 78.46, 0.201; GCF_003097655.1, s__Flavobacterium laiguense, 95.0, 78.46, 0.253; GCA_017997335.1, s__Flavobacterium sp017997335, 95.0, 78.44, 0.208; GCF_022399565.1, s__Flavobacterium algicola, 95.0, 78.44, 0.242; GCF_013294025.1, s__Flavobacterium sp013294025, 95.0, 78.42, 0.242; GCF_003076455.1, s__Flavobacterium faecale, 95.0, 78.39, 0.249; GCF_900187965.1, s__Flavobacterium sp900187965, 95.0, 78.36, 0.343; GCF_902506345.1, s__Flavobacterium sp902506345, 95.0, 78.31, 0.232; GCA_017988155.1, s__Flavobacterium sp017988155, 95.0, 78.27, 0.152; GCF_000425505.1, s__Flavobacterium frigidarium, 95.0, 78.19, 0.242; GCF_015277675.1, s__Flavobacterium soyangense, 95.0, 78.15, 0.232; GCA_001800905.1, s__Flavobacterium sp001800905, 95.0, 78.12, 0.211; GCA_903837025.1, s__Flavobacterium sp903837025, 95.0, 78.08, 0.173; GCF_004349355.1, s__Flavobacterium cellulosilyticum, 95.0, 78.08, 0.273; GCA_024642105.1, s__Flavobacterium sp024642105, 95.0, 78.08, 0.242; GCF_000611675.1, s__Flavobacterium succinicans, 95.0, 77.99, 0.221; GCA_945874225.1, s__Flavobacterium psychrophilum_M, 95.0, 77.74, 0.263; GCA_903861155.1, s__Flavobacterium sp903861155, 95.0, 77.25, 0.218	38.27	11
L1HJC2400680-GF011EOFS_1_bin.60	d__Bacteria;p__Bacillota;c__Bacilli;o__Lactobacillales;f__Lactobacillaceae;g__Loigolactobacillus;s__Loigolactobacillus zhaoyuanensis	GCF_003946385.1	95	d__Bacteria;p__Bacillota;c__Bacilli;o__Lactobacillales;f__Lactobacillaceae;g__Loigolactobacillus;s__Loigolactobacillus zhaoyuanensis	98.93	0.901	GCF_003946385.1	d__Bacteria;p__Bacillota;c__Bacilli;o__Lactobacillales;f__Lactobacillaceae;g__Loigolactobacillus;s__Loigolactobacillus zhaoyuanensis	98.93	0.901	d__Bacteria;p__Bacillota;c__Bacilli;o__Lactobacillales;f__Lactobacillaceae;g__Loigolactobacillus;s__	taxonomic classification defined by topology and ANI	topological placement and ANI have congruent species assignments	GCF_003946445.1, s__Loigolactobacillus jiayinensis, 95.0, 80.96, 0.565; GCF_002706425.1, s__Loigolactobacillus coryniformis, 95.0, 80.36, 0.584; GCF_005405165.1, s__Loigolactobacillus binensis, 95.0, 80.03, 0.537; GCF_001434575.1, s__Loigolactobacillus bifermentans, 95.0, 77.76, 0.137; GCF_001436505.1, s__Loigolactobacillus rennini, 95.0, 77.43, 0.196; GCF_003946275.1, s__Loigolactobacillus backii, 95.0, 77.4, 0.169; GCF_003950295.1, s__Loigolactobacillus iwatensis, 95.0, 77.38, 0.152	77.7	11
L1HJC2400680-GF011EOFS_1_bin.62	d__Bacteria;p__Bacteroidota;c__Bacteroidia;o__Cytophagales;f__Cyclobacteriaceae;g__Echinicola;s__	N/A	N/A	N/A	N/A	N/A	N/A	N/A	N/A	N/A	d__Bacteria;p__Bacteroidota;c__Bacteroidia;o__Cytophagales;f__Cyclobacteriaceae;g__Echinicola;s__	taxonomic novelty determined using RED	classification based on placement in class-level tree	N/A	46.22	11
L1HJC2400680-GF011EOFS_1_bin.63	d__Bacteria;p__Bacillota;c__Bacilli;o__Lactobacillales;f__Lactobacillaceae;g__Leuconostoc;s__Leuconostoc miyukkimchii	GCF_019656055.1	95	d__Bacteria;p__Bacillota;c__Bacilli;o__Lactobacillales;f__Lactobacillaceae;g__Leuconostoc;s__Leuconostoc miyukkimchii	99.37	0.95	GCF_019656055.1	d__Bacteria;p__Bacillota;c__Bacilli;o__Lactobacillales;f__Lactobacillaceae;g__Leuconostoc;s__Leuconostoc miyukkimchii	99.37	0.95	d__Bacteria;p__Bacillota;c__Bacilli;o__Lactobacillales;f__Lactobacillaceae;g__Leuconostoc;s__	taxonomic classification defined by topology and ANI	topological placement and ANI have congruent species assignments	GCA_000166735.2, s__Leuconostoc inhae, 95.0, 80.39, 0.47; GCF_019656015.1, s__Leuconostoc inhae_A, 95.0, 80.11, 0.602; GCF_000166715.1, s__Leuconostoc gelidum, 95.0, 80.11, 0.585; GCF_016908715.1, s__Leuconostoc rapi, 95.0, 79.61, 0.528; GCF_000092505.1, s__Leuconostoc kimchii, 95.0, 79.56, 0.546; GCF_004354555.1, s__Leuconostoc citreum, 95.0, 79.23, 0.359; GCF_012396485.1, s__Leuconostoc holzapfelii, 95.0, 79.09, 0.3; GCF_007954625.1, s__Leuconostoc lactis_A, 95.0, 79.07, 0.348; GCF_014651235.1, s__Leuconostoc lactis, 95.0, 78.78, 0.322; GCF_019656075.1, s__Leuconostoc palmae, 95.0, 78.7, 0.316; GCF_014207505.1, s__Leuconostoc carnosum, 95.0, 78.7, 0.407; GCF_014634745.1, s__Leuconostoc pseudomesenteroides, 95.0, 78.69, 0.259; GCF_000014445.1, s__Leuconostoc mesenteroides, 95.0, 78.68, 0.311; GCF_014634805.1, s__Leuconostoc falkenbergense, 95.0, 78.53, 0.276; GCF_009676745.1, s__Leuconostoc mesenteroides_B, 95.0, 78.34, 0.298; GCA_900554745.1, s__Leuconostoc sp900554745, 95.0, 78.26, 0.295; GCF_001891125.1, s__Leuconostoc suionicum, 95.0, 78.23, 0.317; GCF_008107645.1, s__Leuconostoc litchii, 95.0, 78.08, 0.296	78.89	11
L1HJC2400680-GF011EOFS_1_bin.65	d__Bacteria;p__Pseudomonadota;c__Gammaproteobacteria;o__Pseudomonadales;f__Moraxellaceae;g__Acinetobacter;s__Acinetobacter terrestris	GCF_004331155.1	95	d__Bacteria;p__Pseudomonadota;c__Gammaproteobacteria;o__Pseudomonadales;f__Moraxellaceae;g__Acinetobacter;s__Acinetobacter terrestris	97.58	0.923	GCF_004331155.1	d__Bacteria;p__Pseudomonadota;c__Gammaproteobacteria;o__Pseudomonadales;f__Moraxellaceae;g__Acinetobacter;s__Acinetobacter terrestris	97.58	0.923	d__Bacteria;p__Pseudomonadota;c__Gammaproteobacteria;o__Pseudomonadales;f__Moraxellaceae;g__Acinetobacter;s__	taxonomic classification defined by topology and ANI	topological placement and ANI have congruent species assignments	GCF_013004375.1, s__Acinetobacter terrae, 95.0, 91.59, 0.817; GCF_004336635.1, s__Acinetobacter sp004336635, 95.0, 89.72, 0.885; GCF_001647545.1, s__Acinetobacter sp001647545, 95.0, 89.54, 0.76; GCF_004331285.1, s__Acinetobacter sp004331285, 95.0, 88.79, 0.75; GCF_002135355.1, s__Acinetobacter sp002135355, 95.0, 84.75, 0.654; GCF_002135335.1, s__Acinetobacter sp002135335, 95.0, 84.53, 0.615; GCF_000367925.1, s__Acinetobacter bohemicus, 95.0, 84.52, 0.712; GCA_002365595.1, s__Acinetobacter sp002365595, 95.0, 84.4, 0.673; GCA_002455755.1, s__Acinetobacter sp002455755, 95.0, 84.37, 0.731; GCF_902753875.1, s__Acinetobacter bouvetii_A, 95.0, 84.25, 0.721; GCF_002135315.1, s__Acinetobacter sp002135315, 95.0, 84.13, 0.702; GCF_900107285.1, s__Acinetobacter kyonggiensis, 95.0, 84.08, 0.788; GCF_016599715.1, s__Acinetobacter sp002135245, 95.0, 83.7, 0.644; GCF_900096895.1, s__Acinetobacter kookii, 95.0, 83.65, 0.683; GCF_000816495.1, s__Acinetobacter harbinensis, 95.0, 82.92, 0.644; GCF_900095025.1, s__Acinetobacter albensis, 95.0, 82.34, 0.548; GCF_014769185.1, s__Acinetobacter lwoffii_D, 96.3095, 82.2, 0.567; GCF_024129735.1, s__Acinetobacter lwoffii_H, 96.1905, 82.09, 0.567; GCF_000369625.1, s__Acinetobacter variabilis, 95.0, 82.03, 0.615; GCF_024129355.1, s__Acinetobacter lwoffii_I, 96.2351, 82.0, 0.587; GCF_000487975.1, s__Acinetobacter lwoffii, 96.2485, 81.89, 0.577; GCF_000214135.1, s__Acinetobacter sp000214135, 95.0, 81.71, 0.481; GCF_011058205.1, s__Acinetobacter fasciculus, 96.2485, 81.7, 0.567; GCF_000400735.1, s__Acinetobacter tandoii, 95.0, 81.66, 0.558; GCA_000761495.1, s__Acinetobacter idrijaensis, 96.2371, 81.63, 0.558; GCF_000488255.1, s__Acinetobacter indicus, 95.0, 81.47, 0.548; GCF_014837015.1, s__Acinetobacter pecorum, 95.0, 81.34, 0.558; GCF_001758345.1, s__Acinetobacter towneri_A, 95.0, 81.33, 0.519; GCA_013530545.1, s__Acinetobacter lwoffii_G, 96.2386, 81.33, 0.519; GCF_000368145.1, s__Acinetobacter guillouiae, 95.0, 81.31, 0.519; GCF_006757745.1, s__Acinetobacter radioresistens, 95.0, 81.26, 0.452; GCF_000368045.1, s__Acinetobacter johnsonii, 95.0, 81.18, 0.567; GCF_015218165.1, s__Acinetobacter piscicola_A, 95.0, 81.17, 0.538; GCF_022967985.1, s__Acinetobacter sp002367455, 96.3095, 81.1, 0.635; GCF_004331035.1, s__Acinetobacter sp004331035, 95.0, 80.97, 0.462; GCA_002321025.1, s__Acinetobacter lwoffii_J, 96.276, 80.93, 0.548; GCF_001647675.1, s__Acinetobacter sp001647675, 95.0, 80.89, 0.471; GCF_000368625.1, s__Acinetobacter schindleri, 95.0, 80.76, 0.51; GCF_023158935.1, s__Acinetobacter sp009707625, 95.0, 80.72, 0.481; GCF_019038395.1, s__Acinetobacter sp019038395, 95.0, 80.71, 0.5; GCF_004331255.1, s__Acinetobacter sp004331255, 95.0, 80.7, 0.5; GCF_022700675.1, s__Acinetobacter sp022700675, 95.0, 80.64, 0.462; GCF_024129435.1, s__Acinetobacter lwoffii_F, 96.1439, 80.58, 0.548; GCF_023824315.1, s__Acinetobacter sp003105055, 95.0, 80.56, 0.538; GCF_001696605.3, s__Acinetobacter wuhouensis, 95.0, 80.53, 0.413; GCF_002018365.1, s__Acinetobacter sp002018365, 95.0, 80.45, 0.51; GCF_002233755.1, s__Acinetobacter piscicola, 95.0, 80.42, 0.375; GCF_002135205.1, s__Acinetobacter sp002135205, 95.0, 80.41, 0.529; GCF_009557235.1, s__Acinetobacter wanghuae, 95.0, 80.4, 0.413; GCF_015602705.1, s__Acinetobacter lwoffii_E, 96.1948, 80.38, 0.51; GCF_002803605.1, s__Acinetobacter pseudolwoffii, 95.0, 80.34, 0.587; GCF_003664645.1, s__Acinetobacter chengduensis, 95.0, 80.32, 0.5; GCF_012371325.1, s__Acinetobacter sp012371325, 95.0, 80.28, 0.519; GCF_000632455.1, s__Acinetobacter sp000632455, 95.0, 80.28, 0.413; GCF_000368785.1, s__Acinetobacter towneri, 95.0, 80.21, 0.548; GCF_002688565.1, s__Acinetobacter sp002688565, 95.0, 80.21, 0.471; GCF_004331175.1, s__Acinetobacter sp004331175, 95.0, 80.17, 0.529; GCF_001707755.1, s__Acinetobacter celticus, 95.0, 80.13, 0.452; GCF_002165305.2, s__Acinetobacter sp002165305, 95.0, 80.11, 0.538; GCF_009372215.1, s__Acinetobacter portensis, 95.0, 80.1, 0.51; GCF_002135235.1, s__Acinetobacter silvestris, 95.0, 80.1, 0.404; GCF_000368865.1, s__Acinetobacter bouvetii, 95.0, 80.07, 0.423; GCF_003711395.1, s__Acinetobacter sp003711395, 95.0, 80.06, 0.404; GCF_003024525.3, s__Acinetobacter cumulans, 95.0, 79.97, 0.51; GCF_022601715.1, s__Acinetobacter sp022601715, 95.0, 79.96, 0.529; GCF_002135345.1, s__Acinetobacter sp002135345, 95.0, 79.96, 0.394; GCF_000773685.1, s__Acinetobacter sp000773685, 95.0, 79.93, 0.49; GCF_002135375.1, s__Acinetobacter sp002135375, 95.0, 79.91, 0.288; GCF_001678755.1, s__Acinetobacter gandensis, 95.0, 79.89, 0.519; GCF_001605895.1, s__Acinetobacter pragensis, 95.0, 79.86, 0.519; GCF_016508585.1, s__Acinetobacter baumannii_B, 95.0, 79.86, 0.375; GCF_003611465.1, s__Acinetobacter tianfuensis, 95.0, 79.81, 0.452; GCF_011578045.1, s__Acinetobacter shaoyimingii, 95.0, 79.81, 0.423; GCF_001612555.1, s__Acinetobacter sp001612555, 95.0, 79.78, 0.423; GCF_003268395.1, s__Acinetobacter sp003268395, 95.0, 79.77, 0.413; GCA_943914805.1, s__Acinetobacter sp943914805, 95.0, 79.69, 0.404; GCF_002135295.1, s__Acinetobacter sp002135295, 95.0, 79.67, 0.558; GCA_002296655.1, s__Acinetobacter sp002296655, 95.0, 79.67, 0.433; GCF_002135435.1, s__Acinetobacter sp002135435, 95.0, 79.66, 0.481; GCF_002165375.2, s__Acinetobacter chinensis, 95.0, 79.65, 0.462; GCF_000368565.1, s__Acinetobacter gerneri, 95.0, 79.57, 0.433; GCF_011578285.1, s__Acinetobacter lanii, 95.0, 79.53, 0.51; GCF_001704615.3, s__Acinetobacter defluvii, 95.0, 79.46, 0.462; GCF_003611475.1, s__Acinetobacter rongchengensis, 95.0, 79.43, 0.49; GCF_902809855.1, s__Acinetobacter sp902809855, 95.0, 79.42, 0.413; GCF_013343215.1, s__Acinetobacter lwoffii_C, 95.0, 79.39, 0.452; GCF_009939195.1, s__Acinetobacter kanungonis, 95.0, 79.29, 0.519; GCF_001696615.3, s__Acinetobacter sp001696615, 95.0, 79.26, 0.5; GCA_018883945.1, s__Acinetobacter avistercoris, 95.0, 79.25, 0.462; GCF_002135415.1, s__Acinetobacter sp002135415, 95.0, 79.22, 0.433; GCA_900766635.1, s__Acinetobacter sp900766635, 95.0, 79.17, 0.269; GCA_009912575.1, s__Acinetobacter bereziniae_A, 95.0, 79.13, 0.423; GCF_000368925.1, s__Acinetobacter bereziniae, 95.0, 79.12, 0.519; GCF_001307195.1, s__Acinetobacter equi, 95.0, 79.12, 0.317; GCF_900323515.1, s__Acinetobacter stercoris, 95.0, 79.01, 0.346; GCF_003024515.2, s__Acinetobacter sichuanensis, 95.0, 78.81, 0.433; GCF_000368085.1, s__Acinetobacter nosocomialis, 95.0, 78.52, 0.375; GCA_900771065.1, s__Acinetobacter sp900771065, 95.0, 78.1, 0.24; GCF_000829675.1, s__Acinetobacter rudis, 95.0, 77.8, 0.317	55.13	11
L1HJC2400680-GF011EOFS_1_bin.66	d__Bacteria;p__Pseudomonadota;c__Gammaproteobacteria;o__Burkholderiales;f__Burkholderiaceae_B;g__Hydrogenophaga;s__	N/A	N/A	N/A	N/A	N/A	GCA_018903185.1	d__Bacteria;p__Pseudomonadota;c__Gammaproteobacteria;o__Burkholderiales;f__Burkholderiaceae_B;g__Hydrogenophaga;s__Hydrogenophaga sp018903185	96.18	0.473	d__Bacteria;p__Pseudomonadota;c__Gammaproteobacteria;o__Burkholderiales;f__Burkholderiaceae_B;g__Hydrogenophaga;s__	taxonomic classification defined by topology and ANI	classification based on placement in class-level tree	GCF_013387465.1, s__Hydrogenophaga aromaticivorans, 95.0, 91.63, 0.838; GCA_002842215.1, s__Hydrogenophaga sp002842215, 95.0, 90.88, 0.784; GCF_021729865.1, s__Hydrogenophaga sp021729865, 95.0, 85.67, 0.649; GCF_001592305.1, s__Hydrogenophaga taeniospiralis, 95.0, 85.1, 0.676; GCF_002001205.1, s__Hydrogenophaga sp002001205, 95.0, 84.91, 0.635; GCF_020510445.1, s__Hydrogenophaga sp001770905, 95.0, 84.79, 0.676; GCA_018780075.1, s__Hydrogenophaga sp018780075, 95.0, 84.64, 0.676; GCF_001571145.1, s__Hydrogenophaga flava, 95.0, 84.52, 0.595; GCA_003599455.1, s__Hydrogenophaga sp003599455, 95.0, 84.49, 0.595; GCA_011391495.1, s__Hydrogenophaga sp011391495, 95.0, 83.72, 0.554; GCF_001592285.1, s__Hydrogenophaga pseudoflava, 95.0, 83.66, 0.608; GCF_001571225.1, s__Hydrogenophaga palleronii, 95.0, 83.62, 0.581; GCA_018993155.1, s__Hydrogenophaga sp018993155, 95.0, 83.45, 0.554; GCF_001428625.1, s__Hydrogenophaga sp001428625, 95.0, 83.28, 0.581; GCA_003241965.1, s__Hydrogenophaga sp003241965, 95.0, 83.26, 0.568; GCA_013823655.1, s__Hydrogenophaga sp013823655, 95.0, 83.16, 0.541; GCA_018780385.1, s__Hydrogenophaga sp018780385, 95.0, 83.13, 0.595; GCF_010104355.1, s__Hydrogenophaga sp010104355, 95.0, 83.07, 0.622; GCF_001713375.1, s__Hydrogenophaga sp001713375, 95.0, 82.96, 0.662; GCA_002840835.1, s__Hydrogenophaga sp002840835, 95.0, 82.95, 0.554; GCA_016790705.1, s__Hydrogenophaga sp016790705, 95.0, 82.87, 0.527; GCA_013823505.1, s__Hydrogenophaga sp013823505, 95.0, 82.86, 0.568; GCF_005503365.1, s__Hydrogenophaga sp005503365, 95.0, 82.78, 0.595; GCA_013823485.1, s__Hydrogenophaga sp013823485, 95.0, 82.77, 0.473; GCA_019264445.1, s__Hydrogenophaga sp019264445, 95.0, 82.71, 0.581; GCF_002127265.1, s__Hydrogenophaga sp002127265, 95.0, 82.61, 0.581; GCF_023715105.1, s__Hydrogenophaga intermedia_A, 95.0, 82.6, 0.527; GCF_009859475.1, s__Hydrogenophaga sp009859475, 95.0, 82.56, 0.554; GCA_021154985.1, s__Hydrogenophaga sp021154985, 95.0, 82.41, 0.514; GCF_002127215.1, s__Hydrogenophaga sp002127215, 95.0, 82.11, 0.5; GCF_011388215.1, s__Hydrogenophaga sp011388215, 95.0, 82.08, 0.595; GCA_022844385.1, s__Hydrogenophaga sp022844385, 95.0, 82.05, 0.541; GCA_011390835.1, s__Hydrogenophaga sp011390835, 95.0, 81.98, 0.527; GCF_003417535.1, s__Hydrogenophaga borbori, 95.0, 81.96, 0.541; GCF_021401345.1, s__Hydrogenophaga sp021401345, 95.0, 81.93, 0.635; GCF_000723405.1, s__Hydrogenophaga intermedia, 95.0, 81.86, 0.568; GCA_011772445.1, s__Hydrogenophaga sp011772445, 95.0, 81.85, 0.514; GCA_023415035.1, s__Hydrogenophaga sp023415035, 95.0, 81.67, 0.459; GCA_018335615.1, s__Hydrogenophaga sp018335615, 95.0, 81.57, 0.5; GCA_016741995.1, s__Hydrogenophaga sp016741995, 95.0, 81.56, 0.5; GCA_021166755.1, s__Hydrogenophaga sp021166755, 95.0, 81.48, 0.527; GCA_019635465.1, s__Hydrogenophaga sp019635465, 95.0, 81.36, 0.473; GCA_020047875.1, s__Hydrogenophaga sp020047875, 95.0, 81.22, 0.338; GCF_004795855.1, s__Hydrogenophaga sp004795855, 95.0, 81.1, 0.541; GCA_018333605.1, s__Hydrogenophaga sp018333605, 95.0, 81.07, 0.351; GCA_011390855.1, s__Hydrogenophaga sp011390855, 95.0, 81.03, 0.27; GCF_001761385.1, s__Hydrogenophaga crassostreae, 95.0, 80.55, 0.541; GCA_006227825.1, s__Hydrogenophaga sp006227825, 95.0, 80.53, 0.581; GCA_945869245.1, s__Hydrogenophaga intermedia_B, 95.0, 80.05, 0.432; GCA_014773545.1, s__Hydrogenophaga sp014773545, 95.0, 79.93, 0.405; GCA_945890705.1, s__Hydrogenophaga intermedia_C, 95.0, 79.31, 0.311; GCA_006227785.1, s__Hydrogenophaga sp006227785, 95.0, 78.95, 0.351; GCA_011391745.1, s__Hydrogenophaga sp011391745, 95.0, 78.84, 0.338	46.47	11
L1HJC2400680-GF011EOFS_1_bin.8	d__Bacteria;p__Bacillota;c__Bacilli;o__Bacillales;f__Planococcaceae;g__Planococcus;s__	N/A	N/A	N/A	N/A	N/A	GCF_001465795.2	d__Bacteria;p__Bacillota;c__Bacilli;o__Bacillales;f__Planococcaceae;g__Planococcus;s__Planococcus rifietoensis	91.71	0.819	d__Bacteria;p__Bacillota;c__Bacilli;o__Bacillales;f__Planococcaceae;g__Planococcus;s__	taxonomic classification defined by topology and ANI	classification based on placement in class-level tree	GCF_002833405.1, s__Planococcus sp002833405, 95.0, 92.61, 0.819; GCF_003664125.1, s__Planococcus citreus, 95.0, 91.32, 0.819; GCF_018283455.1, s__Planococcus sp018283455, 95.0, 90.42, 0.819; GCF_003289925.1, s__Planococcus maitriensis, 95.0, 89.61, 0.75; GCF_001687605.2, s__Planococcus plakortidis, 95.0, 89.43, 0.806; GCF_019042655.1, s__Planococcus sp019042655, 95.0, 88.83, 0.778; GCF_001687625.2, s__Planococcus maritimus, 95.0, 85.98, 0.764; GCF_001592825.1, s__Planococcus maritimus_C, 95.0, 85.83, 0.764; GCF_018613655.1, s__Planococcus sp018613655, 95.0, 82.34, 0.667; GCF_000785555.1, s__Planococcus sp000785555, 95.0, 80.15, 0.153; GCF_000189395.1, s__Planococcus donghaensis_B, 95.0, 79.89, 0.167; GCF_001687585.2, s__Planococcus halocryophilus, 95.0, 79.54, 0.222; GCF_001687665.2, s__Planococcus donghaensis, 95.0, 79.54, 0.208; GCA_003668635.1, s__Planococcus sp003668635, 95.0, 79.49, 0.264; GCF_003428875.1, s__Planococcus okeanokoites, 95.0, 79.43, 0.306; GCA_023715185.1, s__Planococcus sp023715185, 95.0, 79.39, 0.306; GCF_014836985.1, s__Planococcus wigleyi, 95.0, 79.32, 0.417; GCF_016820495.1, s__Planococcus sp016820495, 95.0, 79.31, 0.236; GCF_900099655.1, s__Planococcus glaciei, 95.0, 79.31, 0.333; GCF_022489025.1, s__Planococcus halocryophilus_A, 95.0, 79.27, 0.278; GCF_016881065.1, s__Planococcus soli, 95.0, 79.22, 0.333; GCF_003289955.1, s__Planococcus halotolerans, 95.0, 79.2, 0.319; GCF_000775575.1, s__Planococcus sp000775575, 95.0, 79.08, 0.25; GCF_004761975.1, s__Planococcus koreensis, 95.0, 78.96, 0.347; GCF_003719725.1, s__Planococcus salinus, 95.0, 78.82, 0.236; GCF_020071995.1, s__Planococcus chinensis, 95.0, 78.77, 0.306; GCF_018613575.1, s__Planococcus sp018613575, 95.0, 78.74, 0.389; GCF_020023385.1, s__Planococcus sp020023385, 95.0, 78.73, 0.486; GCF_007859395.1, s__Planococcus sp007859395, 95.0, 78.71, 0.25; GCF_007859275.1, s__Planococcus sp007859275, 95.0, 78.65, 0.25; GCF_007004625.1, s__Planococcus salinarum, 95.0, 78.64, 0.333; GCF_001465835.2, s__Planococcus kocurii, 95.0, 78.63, 0.194; GCF_021513255.1, s__Planococcus sp021513255, 95.0, 78.55, 0.306; GCF_007859295.1, s__Planococcus sp007859295, 95.0, 78.49, 0.319; GCF_001687565.2, s__Planococcus antarcticus, 95.0, 78.36, 0.347; GCF_022819085.1, s__Planococcus ruber, 95.0, 78.22, 0.375; GCF_009707665.1, s__Planococcus sp009707665, 95.0, 78.19, 0.208; GCF_001186155.3, s__Planococcus versutus, 95.0, 77.9, 0.236; GCF_003014655.1, s__Planococcus soli_A, 95.0, 77.9, 0.222	48.74	11
L1HJC2400681-GF011EOFS_2_bin.11	d__Bacteria;p__Bacteroidota;c__Bacteroidia;o__Flavobacteriales;f__Flavobacteriaceae;g__Flavobacterium;s__	N/A	N/A	N/A	N/A	N/A	GCF_008629655.1	d__Bacteria;p__Bacteroidota;c__Bacteroidia;o__Flavobacteriales;f__Flavobacteriaceae;g__Flavobacterium;s__Flavobacterium baculatum	94.2	0.927	d__Bacteria;p__Bacteroidota;c__Bacteroidia;o__Flavobacteriales;f__Flavobacteriaceae;g__Flavobacterium;s__	taxonomic classification defined by topology and ANI	classification based on placement in class-level tree	GCA_913777665.1, s__Flavobacterium sp913777665, 95.0, 90.79, 0.854; GCF_900115115.1, s__Flavobacterium ummariense, 95.0, 90.38, 0.906; GCF_003858535.1, s__Flavobacterium viscosum, 95.0, 88.21, 0.864; GCF_004151275.1, s__Flavobacterium dauae, 95.0, 85.59, 0.778; GCF_024628805.1, s__Flavobacterium sp024628805, 95.0, 82.45, 0.734; GCF_900108395.1, s__Flavobacterium marinum, 95.0, 81.29, 0.715; GCF_013874595.1, s__Flavobacterium sp013874595, 95.0, 80.73, 0.595; GCA_018384465.1, s__Flavobacterium sp018384465, 95.0, 80.55, 0.415; GCA_002360925.1, s__Flavobacterium sp002360925, 95.0, 79.57, 0.574; GCF_013389595.1, s__Flavobacterium sp013389595, 95.0, 77.96, 0.352; GCF_003865405.1, s__Flavobacterium tangerinum, 95.0, 77.85, 0.363; GCF_002286775.1, s__Flavobacterium sp002286775, 95.0, 77.53, 0.104; GCF_009711045.1, s__Flavobacterium album_A, 95.0, 77.49, 0.097; GCF_000833025.1, s__Flavobacterium profundi_A, 95.0, 77.46, 0.094; GCF_015223105.1, s__Flavobacterium proteolyticum, 95.0, 77.39, 0.162; GCF_900110615.1, s__Flavobacterium urocaniciphilum, 95.0, 77.39, 0.159; GCF_900109075.1, s__Flavobacterium marinum_A, 95.0, 77.34, 0.099; GCF_001485415.1, s__Flavobacterium odoratimimum, 95.0, 77.34, 0.099; GCF_020905415.1, s__Flavobacterium sp020905415, 95.0, 77.29, 0.097; GCF_014145665.1, s__Flavobacterium sp014145665, 95.0, 77.25, 0.117; GCA_003497625.1, s__Flavobacterium sp003497625, 95.0, 77.25, 0.175; GCA_003246205.1, s__Flavobacterium haoranii_A, 95.0, 77.24, 0.081; GCF_009799805.1, s__Flavobacterium phaeum_A, 95.0, 77.2, 0.136; GCF_000498495.1, s__Flavobacterium enshiense, 95.0, 77.19, 0.123; GCF_013389455.1, s__Flavobacterium inviolabile, 95.0, 77.17, 0.159; GCF_000246945.1, s__Flavobacterium injenense, 95.0, 77.15, 0.117; GCF_000243275.1, s__Flavobacterium odoratum, 95.0, 77.15, 0.141; GCF_900099675.1, s__Flavobacterium phaeum, 95.0, 77.13, 0.144; GCF_024171535.1, s__Flavobacterium sp024171535, 95.0, 77.1, 0.117; GCF_009711055.1, s__Flavobacterium pelagicum, 95.0, 77.09, 0.097; GCA_023151265.1, s__Flavobacterium sp023151265, 95.0, 77.07, 0.159; GCA_004293165.1, s__Flavobacterium sp004293165, 95.0, 77.06, 0.164; GCF_004363695.1, s__Flavobacterium cheniae, 95.0, 77.04, 0.175; GCF_003293845.1, s__Flavobacterium tibetense, 95.0, 77.03, 0.162; GCA_020217025.1, s__Flavobacterium sp020217025, 95.0, 77.02, 0.157; GCF_001549985.1, s__Flavobacterium odoratum_A, 95.0, 77.0, 0.128; GCF_022012335.1, s__Flavobacterium sp022012335, 95.0, 77.0, 0.154; GCA_002320285.1, s__Flavobacterium sp002320285, 95.0, 76.99, 0.099; GCF_000686885.1, s__Flavobacterium sasangense, 95.0, 76.98, 0.196; GCF_011392075.1, s__Flavobacterium celericrescens, 95.0, 76.98, 0.162; GCF_003259835.1, s__Flavobacterium aquaticum, 95.0, 76.97, 0.196; GCF_000498475.1, s__Flavobacterium cauense, 95.0, 76.95, 0.162; GCA_017983975.1, s__Flavobacterium sp017983975, 95.0, 76.95, 0.131; GCF_009495755.1, s__Flavobacterium sp009495755, 95.0, 76.92, 0.185; GCA_002483315.1, s__Flavobacterium sp002483315, 95.0, 76.91, 0.172; GCF_004801375.1, s__Flavobacterium supellecticarium, 95.0, 76.91, 0.149; GCF_004122165.1, s__Flavobacterium amnicola, 95.0, 76.9, 0.149; GCF_019345525.1, s__Flavobacterium sp019345525, 95.0, 76.87, 0.133; GCF_000455605.1, s__Flavobacterium indicum, 95.0, 76.86, 0.175; GCF_004745595.1, s__Flavobacterium humi, 95.0, 76.85, 0.076; GCF_023008245.1, s__Flavobacterium sediminilitoris, 95.0, 76.84, 0.133; GCF_006491595.2, s__Flavobacterium jejuense, 95.0, 76.82, 0.115; GCF_000430025.1, s__Flavobacterium suncheonense, 95.0, 76.78, 0.133; GCF_012911605.1, s__Flavobacterium solisilvae, 95.0, 76.78, 0.159; GCA_017303755.1, s__Flavobacterium sp017303755, 95.0, 76.78, 0.131; GCF_009363055.1, s__Flavobacterium haoranii, 95.0, 76.77, 0.183; GCF_009792295.1, s__Flavobacterium sp009792295, 95.0, 76.77, 0.123; GCA_023446155.1, s__Flavobacterium sp023446155, 95.0, 76.76, 0.159; GCF_004362665.1, s__Flavobacterium dankookense, 95.0, 76.76, 0.128; GCF_019702945.1, s__Flavobacterium sp019702945, 95.0, 76.76, 0.17; GCF_900100625.1, s__Flavobacterium saliperosum, 95.0, 76.74, 0.146; GCF_009848495.1, s__Flavobacterium sp009848495, 95.0, 76.73, 0.05; GCF_024496085.1, s__Flavobacterium cerinum_A, 95.0, 76.73, 0.157; GCF_014145635.1, s__Flavobacterium sp014145635, 95.0, 76.73, 0.151; GCA_018401995.1, s__Flavobacterium sp018401995, 95.0, 76.72, 0.146; GCF_004364575.1, s__Flavobacterium indicum_A, 95.0, 76.72, 0.107; GCA_014763515.1, s__Flavobacterium sp014763515, 95.0, 76.71, 0.12; GCF_010119235.1, s__Flavobacterium phycosphaerae, 95.0, 76.7, 0.11; GCF_022836875.1, s__Flavobacterium enshiense_A, 95.0, 76.68, 0.12; GCF_002807015.1, s__Flavobacterium dinanensis, 95.0, 76.67, 0.18; GCF_003148385.1, s__Flavobacterium sediminis, 95.0, 76.63, 0.115; GCF_900114085.1, s__Flavobacterium guanonis, 95.0, 76.62, 0.125; GCA_018062725.1, s__Flavobacterium sp018062725, 95.0, 76.61, 0.11; GCF_014486675.1, s__Flavobacterium macrobrachii, 95.0, 76.6, 0.157; GCF_004122145.1, s__Flavobacterium piscinae, 95.0, 76.55, 0.104; GCA_021151785.1, s__Flavobacterium sp021151785, 95.0, 76.52, 0.112; GCF_021650975.1, s__Flavobacterium jumunjinense, 95.0, 76.51, 0.123; GCA_023434025.1, s__Flavobacterium sp023434025, 95.0, 76.48, 0.091; GCF_008000935.1, s__Flavobacterium alkalisoli, 95.0, 76.38, 0.086; GCA_002428305.1, s__Flavobacterium sp002428305, 95.0, 76.37, 0.115; GCA_016787805.1, s__Flavobacterium sp016787805, 95.0, 76.37, 0.149; GCF_000498535.1, s__Flavobacterium limnosediminis, 95.0, 76.37, 0.146; GCA_002352205.1, s__Flavobacterium sp002352205, 95.0, 76.35, 0.151; GCA_020403245.1, s__Flavobacterium sp020403245, 95.0, 76.31, 0.131; GCA_013822155.1, s__Flavobacterium sp013822155, 95.0, 76.29, 0.099; GCF_004151245.1, s__Flavobacterium beibuense_A, 95.0, 76.28, 0.091; GCF_003268815.1, s__Flavobacterium lacus, 95.0, 76.25, 0.151; GCF_014638005.1, s__Flavobacterium orientale, 95.0, 76.22, 0.133; GCF_013072765.1, s__Flavobacterium sp013072765, 95.0, 76.21, 0.112; GCF_014642275.1, s__Flavobacterium lutivivi, 95.0, 76.08, 0.128; GCF_000425465.1, s__Flavobacterium filum, 95.0, 76.06, 0.141; GCF_023195775.1, s__Flavobacterium sp023195775, 95.0, 76.05, 0.144; GCA_024709705.1, s__Flavobacterium sp024709705, 95.0, 76.04, 0.068; GCA_022709825.1, s__Flavobacterium sp022709825, 95.0, 76.02, 0.07; GCA_934675205.1, s__Flavobacterium sp934675205, 95.0, 76.01, 0.073; GCF_000769915.1, s__Flavobacterium beibuense, 95.0, 75.99, 0.078; GCF_009741375.1, s__Flavobacterium rakeshii, 95.0, 75.97, 0.107; GCA_017302935.1, s__Flavobacterium sp017302935, 95.0, 75.95, 0.112; GCA_002482885.1, s__Flavobacterium sp002482885, 95.0, 75.79, 0.081	52.49	11
L1HJC2400681-GF011EOFS_2_bin.13	d__Bacteria;p__Pseudomonadota;c__Gammaproteobacteria;o__Pseudomonadales;f__Cellvibrionaceae;g__Cellvibrio;s__	N/A	N/A	N/A	N/A	N/A	N/A	N/A	N/A	N/A	d__Bacteria;p__Pseudomonadota;c__Gammaproteobacteria;o__Pseudomonadales;f__Cellvibrionaceae;g__Cellvibrio;s__	ANI	classification based on placement in class-level tree	GCA_004172865.1, s__Cellvibrio sp004172865, 95.0, 77.54, 0.26; GCF_008806955.1, s__Cellvibrio sp000263355, 95.0, 77.36, 0.168; GCF_014652535.1, s__Cellvibrio zantedeschiae, 95.0, 77.35, 0.24; GCF_000953825.1, s__Cellvibrio sp000953825, 95.0, 77.33, 0.19; GCA_021151525.1, s__Cellvibrio sp021151525, 95.0, 77.29, 0.222; GCA_004173475.1, s__Cellvibrio sp004173475, 95.0, 77.25, 0.204; GCA_005801205.1, s__Cellvibrio sp005801205, 95.0, 77.17, 0.169; GCA_021323495.1, s__Cellvibrio sp021323495, 95.0, 77.11, 0.118; GCA_021151695.1, s__Cellvibrio sp021151695, 95.0, 77.09, 0.155; GCF_008806975.1, s__Cellvibrio sp008806975, 95.0, 77.08, 0.144; GCA_002483145.1, s__Cellvibrio sp002483145, 95.0, 77.06, 0.165; GCA_903858205.1, s__Cellvibrio sp903858205, 95.0, 76.96, 0.123; GCA_002483365.1, s__Cellvibrio sp002483365, 95.0, 76.96, 0.141; GCA_003524365.1, s__Cellvibrio sp003524365, 95.0, 76.94, 0.134; GCF_002007605.1, s__Cellvibrio sp002007605, 95.0, 76.89, 0.156; GCA_021151825.1, s__Cellvibrio sp021151825, 95.0, 76.82, 0.16; GCA_003056245.1, s__Cellvibrio sp003056245, 95.0, 76.77, 0.159; GCA_021151835.1, s__Cellvibrio sp021151835, 95.0, 76.77, 0.116; GCF_000766945.1, s__Cellvibrio mixtus_A, 95.0, 76.69, 0.142; GCA_021151615.1, s__Cellvibrio sp021151615, 95.0, 76.59, 0.126; GCA_021151625.1, s__Cellvibrio sp021151625, 95.0, 76.57, 0.119; GCA_016712405.1, s__Cellvibrio sp016712405, 95.0, 76.54, 0.131; GCF_001183545.1, s__Cellvibrio sp001183545, 95.0, 76.51, 0.161; GCF_015182315.1, s__Cellvibrio polysaccharolyticus, 95.0, 76.49, 0.1; GCF_002162135.1, s__Cellvibrio sp002162135, 95.0, 76.34, 0.103; GCF_000019225.1, s__Cellvibrio japonicus, 95.0, 76.22, 0.099	73.98	11
L1HJC2400681-GF011EOFS_2_bin.14	d__Bacteria;p__Bacteroidota;c__Bacteroidia;o__Sphingobacteriales;f__Sphingobacteriaceae;g__Sphingobacterium;s__Sphingobacterium sp012030425	GCF_012030425.1	95	d__Bacteria;p__Bacteroidota;c__Bacteroidia;o__Sphingobacteriales;f__Sphingobacteriaceae;g__Sphingobacterium;s__Sphingobacterium sp012030425	98.2	0.914	GCF_012030425.1	d__Bacteria;p__Bacteroidota;c__Bacteroidia;o__Sphingobacteriales;f__Sphingobacteriaceae;g__Sphingobacterium;s__Sphingobacterium sp012030425	98.2	0.914	d__Bacteria;p__Bacteroidota;c__Bacteroidia;o__Sphingobacteriales;f__Sphingobacteriaceae;g__Sphingobacterium;s__	taxonomic classification defined by topology and ANI	topological placement and ANI have congruent species assignments	GCF_003054045.1, s__Sphingobacterium faecium, 95.0, 84.3, 0.694; GCF_023273895.1, s__Sphingobacterium sp000938735, 95.0, 83.98, 0.697; GCF_000747525.1, s__Sphingobacterium sp000747525, 95.0, 82.0, 0.582; GCF_021442025.1, s__Sphingobacterium sp021442025, 95.0, 80.82, 0.477; GCF_003071065.1, s__Sphingobacterium athyrii, 95.0, 77.09, 0.133; GCF_005048855.1, s__Sphingobacterium olei, 95.0, 77.07, 0.077; GCA_017942165.1, s__Sphingobacterium sp017942165, 95.0, 77.03, 0.123; GCF_900457465.1, s__Sphingobacterium multivorum, 95.0, 77.02, 0.153; GCF_013167215.1, s__Sphingobacterium prati, 95.0, 77.01, 0.157; GCF_019969845.1, s__Sphingobacterium sp019969845, 95.0, 77.01, 0.164; GCA_002500745.1, s__Sphingobacterium sp002500745, 95.0, 76.92, 0.117; GCF_007830445.1, s__Sphingobacterium siyangense, 95.0, 76.92, 0.159; GCF_003610355.1, s__Sphingobacterium detergens, 95.0, 76.86, 0.173; GCA_002420705.1, s__Sphingobacterium sp002420705, 95.0, 76.86, 0.146; GCF_003627955.1, s__Sphingobacterium puteale, 95.0, 76.83, 0.136; GCA_022712315.1, s__Sphingobacterium sp022712315, 95.0, 76.82, 0.145; GCF_002000245.1, s__Sphingobacterium sp002000245, 95.0, 76.77, 0.144; GCF_009829085.1, s__Sphingobacterium bovisgrunnientis, 96.1642, 76.72, 0.1; GCF_014692495.1, s__Sphingobacterium litopenaei, 95.0, 76.71, 0.097; GCF_901482695.1, s__Sphingobacterium thalpophilum, 95.0, 76.71, 0.109; GCF_900187125.1, s__Sphingobacterium mizutaii, 95.0, 76.7, 0.062; GCA_002386525.1, s__Sphingobacterium sp002386525, 95.0, 76.7, 0.122; GCF_000757725.1, s__Sphingobacterium deserti, 95.0, 76.69, 0.055; GCF_002933815.1, s__Sphingobacterium sp002933815, 95.0, 76.69, 0.153; GCA_002454415.1, s__Sphingobacterium sp002454415, 95.0, 76.68, 0.131; GCF_005049105.1, s__Sphingobacterium alkalisoli, 95.0, 76.66, 0.065; GCF_016725325.1, s__Sphingobacterium sp002418355, 95.0, 76.65, 0.105; GCF_022627575.1, s__Sphingobacterium rhinopitheci, 95.0, 76.65, 0.104; GCF_008520265.1, s__Sphingobacterium cavernae, 96.1642, 76.64, 0.094; GCF_009829075.1, s__Sphingobacterium composti, 95.0, 76.6, 0.084; GCF_901472535.1, s__Sphingobacterium daejeonense, 95.0, 76.6, 0.084; GCA_002245855.1, s__Sphingobacterium cellulitidis, 95.0, 76.58, 0.092; GCF_900116225.1, s__Sphingobacterium wenxiniae, 95.0, 76.58, 0.066; GCF_015210005.1, s__Sphingobacterium hungaricum, 95.0, 76.53, 0.078; GCF_015209965.1, s__Sphingobacterium sp015209965, 95.0, 76.53, 0.087; GCF_000143765.1, s__Sphingobacterium spiritivorum, 95.0, 76.52, 0.11; GCF_020295405.1, s__Sphingobacterium sp020295405, 95.0, 76.51, 0.1; GCF_008274825.1, s__Sphingobacterium hotanense, 95.0, 76.5, 0.073; GCF_004526235.1, s__Sphingobacterium sp002734245, 95.0, 76.48, 0.056; GCF_004342685.1, s__Sphingobacterium alimentarium, 95.0, 76.46, 0.084; GCF_016724845.1, s__Sphingobacterium spiritivorum_A, 95.0, 76.4, 0.113; GCF_024296865.1, s__Sphingobacterium sp002476975, 95.0, 76.38, 0.076; GCF_011007365.1, s__Sphingobacterium sp011007365, 95.0, 76.35, 0.072; GCF_900168125.1, s__Sphingobacterium nematocida, 95.0, 76.34, 0.07; GCF_006476045.1, s__Sphingobacterium lumbrici, 95.0, 76.33, 0.088; GCF_009733535.1, s__Sphingobacterium endophyticum, 95.0, 76.3, 0.084; GCF_017908035.1, s__Sphingobacterium tabacisoli, 95.0, 76.29, 0.063; GCF_900177625.1, s__Sphingobacterium psychroaquaticum, 95.0, 76.29, 0.073; GCF_009557615.1, s__Sphingobacterium sp009557615, 95.0, 76.29, 0.067; GCF_002980525.1, s__Sphingobacterium haloxyli, 95.0, 76.29, 0.049; GCF_013179575.1, s__Sphingobacterium shayense, 95.0, 76.27, 0.062; GCF_014692515.1, s__Sphingobacterium micropteri, 95.0, 76.26, 0.052; GCF_900163865.1, s__Sphingobacterium sp900163865, 95.0, 76.25, 0.055; GCF_009768885.1, s__Sphingobacterium humi, 95.0, 76.23, 0.061; GCF_000814685.1, s__Sphingobacterium sp000814685, 95.0, 76.23, 0.055; GCA_000783305.1, s__Sphingobacterium sp000783305, 95.0, 76.21, 0.088; GCF_014692525.1, s__Sphingobacterium chuzhouense, 95.0, 76.19, 0.058; GCF_003076635.1, s__Sphingobacterium corticibacter, 95.0, 76.17, 0.044; GCF_016746095.1, s__Sphingobacterium faecale, 95.0, 76.16, 0.064; GCF_000416985.1, s__Sphingobacterium paucimobilis, 95.0, 76.15, 0.067; GCA_002354335.1, s__Sphingobacterium sp002354335, 95.0, 76.14, 0.075; GCF_011043555.1, s__Sphingobacterium sp011043555, 95.0, 76.08, 0.054; GCA_019115805.1, s__Sphingobacterium stercorigallinarum, 95.0, 76.05, 0.032; GCA_002322865.1, s__Sphingobacterium sp002322865, 95.0, 76.05, 0.061; GCF_002980575.1, s__Sphingobacterium gobiense, 95.0, 76.03, 0.047; GCF_004363245.1, s__Sphingobacterium yanglingense, 95.0, 76.01, 0.082; GCF_004364125.1, s__Sphingobacterium paludis, 95.0, 75.98, 0.06; GCF_001586775.1, s__Sphingobacterium sp001586775, 95.0, 75.93, 0.04; GCF_014653155.1, s__Sphingobacterium griseoflavum, 95.0, 75.86, 0.046; GCF_004208525.1, s__Sphingobacterium corticibacterium, 95.0, 75.81, 0.049; GCF_011316935.1, s__Sphingobacterium chungjuense, 95.0, 75.81, 0.05; GCF_023554555.1, s__Sphingobacterium sp023554555, 95.0, 75.81, 0.047; GCF_011046555.1, s__Sphingobacterium lactis, 95.0, 75.79, 0.052; GCF_008124885.1, s__Sphingobacterium composti_A, 95.0, 75.75, 0.039; GCF_008180195.1, s__Sphingobacterium phlebotomi, 95.0, 75.71, 0.058; GCF_020687765.1, s__Sphingobacterium sp020687765, 95.0, 75.66, 0.063; GCF_011030405.1, s__Sphingobacterium sp011030405, 95.0, 75.63, 0.029; GCA_019114715.1, s__Sphingobacterium stercoripullorum, 95.0, 75.6, 0.019; GCF_011043525.1, s__Sphingobacterium sp011043525, 95.0, 75.56, 0.044; GCF_014692505.1, s__Sphingobacterium arenae, 95.0, 75.55, 0.053; GCA_021794195.1, s__Sphingobacterium sp021794195, 95.0, 74.96, 0.024	60.38	11
L1HJC2400681-GF011EOFS_2_bin.18	d__Bacteria;p__Bacillota;c__Bacilli;o__Bacillales;f__Planococcaceae;g__Planococcus;s__	N/A	N/A	N/A	N/A	N/A	GCF_000775575.1	d__Bacteria;p__Bacillota;c__Bacilli;o__Bacillales;f__Planococcaceae;g__Planococcus;s__Planococcus sp000775575	81.54	0.717	d__Bacteria;p__Bacillota;c__Bacilli;o__Bacillales;f__Planococcaceae;g__Planococcus;s__	taxonomic classification defined by topology and ANI	classification based on placement in class-level tree	GCF_003289955.1, s__Planococcus halotolerans, 95.0, 81.39, 0.708; GCF_016820495.1, s__Planococcus sp016820495, 95.0, 81.35, 0.753; GCA_003668635.1, s__Planococcus sp003668635, 95.0, 81.31, 0.712; GCA_023715185.1, s__Planococcus sp023715185, 95.0, 81.22, 0.753; GCF_003428875.1, s__Planococcus okeanokoites, 95.0, 80.85, 0.703; GCF_007004625.1, s__Planococcus salinarum, 95.0, 80.74, 0.639; GCF_016881065.1, s__Planococcus soli, 95.0, 78.63, 0.26; GCF_900099655.1, s__Planococcus glaciei, 95.0, 78.52, 0.361; GCF_021513255.1, s__Planococcus sp021513255, 95.0, 78.25, 0.292; GCF_022819085.1, s__Planococcus ruber, 95.0, 78.22, 0.324; GCF_004761975.1, s__Planococcus koreensis, 95.0, 78.16, 0.329; GCF_020071995.1, s__Planococcus chinensis, 95.0, 78.11, 0.333; GCF_007859275.1, s__Planococcus sp007859275, 95.0, 78.07, 0.228; GCF_007859395.1, s__Planococcus sp007859395, 95.0, 78.03, 0.242; GCF_020023385.1, s__Planococcus sp020023385, 95.0, 77.96, 0.301; GCF_003664125.1, s__Planococcus citreus, 95.0, 77.86, 0.251; GCF_001687585.2, s__Planococcus halocryophilus, 95.0, 77.77, 0.183; GCF_014836985.1, s__Planococcus wigleyi, 95.0, 77.69, 0.292; GCF_000189395.1, s__Planococcus donghaensis_B, 95.0, 77.69, 0.178; GCF_001687625.2, s__Planococcus maritimus, 95.0, 77.67, 0.215; GCF_000785555.1, s__Planococcus sp000785555, 95.0, 77.66, 0.192; GCF_007859295.1, s__Planococcus sp007859295, 95.0, 77.64, 0.237; GCF_001465795.2, s__Planococcus rifietoensis, 95.0, 77.64, 0.256; GCF_001687665.2, s__Planococcus donghaensis, 95.0, 77.56, 0.187; GCF_009707665.1, s__Planococcus sp009707665, 95.0, 77.54, 0.233; GCF_018613575.1, s__Planococcus sp018613575, 95.0, 77.51, 0.311; GCF_001687565.2, s__Planococcus antarcticus, 95.0, 77.5, 0.237; GCF_003719725.1, s__Planococcus salinus, 95.0, 77.43, 0.269; GCF_003289925.1, s__Planococcus maitriensis, 95.0, 77.4, 0.288; GCF_001592825.1, s__Planococcus maritimus_C, 95.0, 77.4, 0.224; GCF_019042655.1, s__Planococcus sp019042655, 95.0, 77.4, 0.237; GCF_001465835.2, s__Planococcus kocurii, 95.0, 77.4, 0.196; GCF_002833405.1, s__Planococcus sp002833405, 95.0, 77.37, 0.256; GCF_001687605.2, s__Planococcus plakortidis, 95.0, 77.29, 0.26; GCF_003014655.1, s__Planococcus soli_A, 95.0, 77.27, 0.256; GCF_018613655.1, s__Planococcus sp018613655, 95.0, 77.23, 0.242; GCF_018283455.1, s__Planococcus sp018283455, 95.0, 77.17, 0.237; GCF_001186155.3, s__Planococcus versutus, 95.0, 77.17, 0.151; GCF_022489025.1, s__Planococcus halocryophilus_A, 95.0, 77.03, 0.21	50.23	11
L1HJC2400681-GF011EOFS_2_bin.21	d__Bacteria;p__Bacillota;c__Bacilli;o__Lactobacillales;f__Lactobacillaceae;g__Leuconostoc;s__Leuconostoc kimchii	GCF_000092505.1	95	d__Bacteria;p__Bacillota;c__Bacilli;o__Lactobacillales;f__Lactobacillaceae;g__Leuconostoc;s__Leuconostoc kimchii	98.21	0.964	GCF_000092505.1	d__Bacteria;p__Bacillota;c__Bacilli;o__Lactobacillales;f__Lactobacillaceae;g__Leuconostoc;s__Leuconostoc kimchii	98.21	0.964	d__Bacteria;p__Bacillota;c__Bacilli;o__Lactobacillales;f__Lactobacillaceae;g__Leuconostoc;s__	taxonomic classification defined by topology and ANI	topological placement and ANI have congruent species assignments	GCF_016908715.1, s__Leuconostoc rapi, 95.0, 89.29, 0.905; GCF_019656015.1, s__Leuconostoc inhae_A, 95.0, 81.31, 0.635; GCF_000166715.1, s__Leuconostoc gelidum, 95.0, 79.8, 0.568; GCA_000166735.2, s__Leuconostoc inhae, 95.0, 79.67, 0.473; GCF_019656055.1, s__Leuconostoc miyukkimchii, 95.0, 79.56, 0.534; GCF_012396485.1, s__Leuconostoc holzapfelii, 95.0, 78.91, 0.313; GCF_014651235.1, s__Leuconostoc lactis, 95.0, 78.77, 0.304; GCF_000014445.1, s__Leuconostoc mesenteroides, 95.0, 78.63, 0.257; GCF_001891125.1, s__Leuconostoc suionicum, 95.0, 78.58, 0.241; GCF_014207505.1, s__Leuconostoc carnosum, 95.0, 78.57, 0.419; GCF_007954625.1, s__Leuconostoc lactis_A, 95.0, 78.56, 0.318; GCF_019656075.1, s__Leuconostoc palmae, 95.0, 78.48, 0.327; GCF_004354555.1, s__Leuconostoc citreum, 95.0, 78.42, 0.412; GCF_014634745.1, s__Leuconostoc pseudomesenteroides, 95.0, 78.36, 0.266; GCF_008107645.1, s__Leuconostoc litchii, 95.0, 78.16, 0.275; GCA_900554745.1, s__Leuconostoc sp900554745, 95.0, 78.04, 0.249; GCF_009676745.1, s__Leuconostoc mesenteroides_B, 95.0, 77.98, 0.257; GCF_014634805.1, s__Leuconostoc falkenbergense, 95.0, 77.96, 0.286	81.01	11
L1HJC2400681-GF011EOFS_2_bin.3	d__Bacteria;p__Bacteroidota;c__Bacteroidia;o__Flavobacteriales;f__Flavobacteriaceae;g__Gillisia;s__	N/A	N/A	N/A	N/A	N/A	GCF_007993795.1	d__Bacteria;p__Bacteroidota;c__Bacteroidia;o__Flavobacteriales;f__Flavobacteriaceae;g__Gillisia;s__Gillisia arctica	78.87	0.38	d__Bacteria;p__Bacteroidota;c__Bacteroidia;o__Flavobacteriales;f__Flavobacteriaceae;g__Gillisia;s__	taxonomic classification defined by topology and ANI	classification based on placement in class-level tree	GCF_006159205.1, s__Gillisia flava, 95.0, 78.21, 0.301; GCF_021535135.1, s__Gillisia sp021535135, 95.0, 78.12, 0.252; GCF_000243235.1, s__Gillisia limnaea, 95.0, 78.05, 0.241; GCA_024635655.1, s__Gillisia sp024635655, 95.0, 77.96, 0.242; GCA_002364325.1, s__Gillisia sp002364325, 95.0, 77.84, 0.129; GCF_000258765.1, s__Gillisia marina, 95.0, 77.72, 0.169; GCF_007827275.1, s__Gillisia sp007827275, 95.0, 77.66, 0.156; GCF_021568705.1, s__Gillisia sp021568705, 95.0, 77.6, 0.189; GCF_007997295.1, s__Gillisia hiemivivida, 95.0, 77.59, 0.193; GCF_003634585.1, s__Gillisia mitskevichiae, 95.0, 77.51, 0.17; GCF_000403785.1, s__Gillisia sp000403785, 95.0, 77.43, 0.171; GCF_900104765.1, s__Gillisia sp900104765, 95.0, 77.27, 0.19; GCA_024635715.1, s__Gillisia sp024635715, 95.0, 77.0, 0.11; GCA_016649785.1, s__Gillisia sp016649785, 95.0, 76.85, 0.148; GCA_024635675.1, s__Gillisia sp024635675, 95.0, 76.59, 0.138	82.96	11
L1HJC2400681-GF011EOFS_2_bin.30	d__Bacteria;p__Bacillota;c__Bacilli;o__Bacillales;f__Planococcaceae;g__Planococcus;s__	N/A	N/A	N/A	N/A	N/A	GCF_001465795.2	d__Bacteria;p__Bacillota;c__Bacilli;o__Bacillales;f__Planococcaceae;g__Planococcus;s__Planococcus rifietoensis	90.99	0.949	d__Bacteria;p__Bacillota;c__Bacilli;o__Bacillales;f__Planococcaceae;g__Planococcus;s__	taxonomic classification defined by topology and ANI	classification based on placement in class-level tree	GCF_002833405.1, s__Planococcus sp002833405, 95.0, 91.43, 0.942; GCF_003664125.1, s__Planococcus citreus, 95.0, 90.04, 0.93; GCF_018283455.1, s__Planococcus sp018283455, 95.0, 89.4, 0.923; GCF_001687605.2, s__Planococcus plakortidis, 95.0, 88.3, 0.917; GCF_019042655.1, s__Planococcus sp019042655, 95.0, 88.21, 0.923; GCF_003289925.1, s__Planococcus maitriensis, 95.0, 88.13, 0.895; GCF_001687625.2, s__Planococcus maritimus, 95.0, 85.22, 0.863; GCF_001592825.1, s__Planococcus maritimus_C, 95.0, 85.2, 0.872; GCF_018613655.1, s__Planococcus sp018613655, 95.0, 82.19, 0.725; GCF_003014655.1, s__Planococcus soli_A, 95.0, 78.92, 0.198; GCA_023715185.1, s__Planococcus sp023715185, 95.0, 78.85, 0.249; GCF_003289955.1, s__Planococcus halotolerans, 95.0, 78.73, 0.265; GCA_003668635.1, s__Planococcus sp003668635, 95.0, 78.71, 0.259; GCF_022819085.1, s__Planococcus ruber, 95.0, 78.66, 0.288; GCF_900099655.1, s__Planococcus glaciei, 95.0, 78.55, 0.316; GCF_000189395.1, s__Planococcus donghaensis_B, 95.0, 78.49, 0.214; GCF_020023385.1, s__Planococcus sp020023385, 95.0, 78.49, 0.339; GCF_003428875.1, s__Planococcus okeanokoites, 95.0, 78.43, 0.275; GCF_021513255.1, s__Planococcus sp021513255, 95.0, 78.42, 0.278; GCF_000775575.1, s__Planococcus sp000775575, 95.0, 78.39, 0.22; GCF_001687585.2, s__Planococcus halocryophilus, 95.0, 78.39, 0.208; GCF_001687665.2, s__Planococcus donghaensis, 95.0, 78.31, 0.192; GCF_020071995.1, s__Planococcus chinensis, 95.0, 78.3, 0.316; GCF_004761975.1, s__Planococcus koreensis, 95.0, 78.2, 0.319; GCF_001465835.2, s__Planococcus kocurii, 95.0, 78.08, 0.176; GCF_016881065.1, s__Planococcus soli, 95.0, 78.07, 0.297; GCF_016820495.1, s__Planococcus sp016820495, 95.0, 78.06, 0.262; GCF_014836985.1, s__Planococcus wigleyi, 95.0, 78.05, 0.304; GCF_007004625.1, s__Planococcus salinarum, 95.0, 78.02, 0.24; GCF_001186155.3, s__Planococcus versutus, 95.0, 78.01, 0.176; GCF_007859295.1, s__Planococcus sp007859295, 95.0, 78.0, 0.288; GCF_007859275.1, s__Planococcus sp007859275, 95.0, 77.99, 0.252; GCF_000785555.1, s__Planococcus sp000785555, 95.0, 77.95, 0.188; GCF_022489025.1, s__Planococcus halocryophilus_A, 95.0, 77.91, 0.227; GCF_007859395.1, s__Planococcus sp007859395, 95.0, 77.91, 0.233; GCF_018613575.1, s__Planococcus sp018613575, 95.0, 77.86, 0.31; GCF_001687565.2, s__Planococcus antarcticus, 95.0, 77.84, 0.249; GCF_009707665.1, s__Planococcus sp009707665, 95.0, 77.78, 0.173; GCF_003719725.1, s__Planococcus salinus, 95.0, 77.35, 0.252	54.84	11
L1HJC2400681-GF011EOFS_2_bin.32	d__Bacteria;p__Bacillota;c__Bacilli;o__Lactobacillales;f__Carnobacteriaceae;g__Carnobacterium_A;s__Carnobacterium_A inhibens	GCF_000746825.1	95	d__Bacteria;p__Bacillota;c__Bacilli;o__Lactobacillales;f__Carnobacteriaceae;g__Carnobacterium_A;s__Carnobacterium_A inhibens	98.55	0.864	GCF_000746825.1	d__Bacteria;p__Bacillota;c__Bacilli;o__Lactobacillales;f__Carnobacteriaceae;g__Carnobacterium_A;s__Carnobacterium_A inhibens	98.55	0.864	d__Bacteria;p__Bacillota;c__Bacilli;o__Lactobacillales;f__Carnobacteriaceae;g__Carnobacterium_A;s__	taxonomic classification defined by topology and ANI	topological placement and ANI have congruent species assignments	GCF_900102725.1, s__Carnobacterium_A viridans, 95.0, 84.45, 0.682; GCF_000195575.1, s__Carnobacterium_A sp000195575, 95.0, 83.89, 0.733; GCF_000745125.1, s__Carnobacterium_A jeotgali, 95.0, 83.79, 0.697; GCF_000744285.1, s__Carnobacterium_A pleistocenium, 95.0, 81.28, 0.631; GCF_000744115.1, s__Carnobacterium_A alterfunditum, 95.0, 81.27, 0.578; GCF_001483965.1, s__Carnobacterium_A sp001483965, 95.0, 78.78, 0.265; GCF_000744825.1, s__Carnobacterium_A mobile, 95.0, 77.62, 0.25; GCA_002418295.1, s__Carnobacterium_A sp002418295, 95.0, 77.59, 0.211; GCF_900177385.1, s__Carnobacterium_A iners, 95.0, 77.49, 0.177; GCF_000744185.1, s__Carnobacterium_A funditum, 95.0, 77.26, 0.189; GCA_020431645.1, s__Carnobacterium_A sp020431645, 95.0, 77.12, 0.163	42.14	11
L1HJC2400681-GF011EOFS_2_bin.33	d__Bacteria;p__Bacteroidota;c__Bacteroidia;o__Sphingobacteriales;f__Sphingobacteriaceae;g__Pedobacter;s__	N/A	N/A	N/A	N/A	N/A	N/A	N/A	N/A	N/A	d__Bacteria;p__Bacteroidota;c__Bacteroidia;o__Sphingobacteriales;f__Sphingobacteriaceae;g__Pedobacter;s__	ANI	classification based on placement in class-level tree	GCF_000523515.1, s__Pedobacter sp000523515, 95.0, 78.43, 0.169; GCF_005116445.1, s__Pedobacter frigoris, 95.0, 78.39, 0.148; GCF_016429005.1, s__Pedobacter sp016429005, 95.0, 78.39, 0.216; GCF_019802255.1, s__Pedobacter sp019802255, 95.0, 78.37, 0.202; GCF_003208655.1, s__Pedobacter nutrimenti, 95.0, 78.37, 0.241; GCF_003852525.1, s__Pedobacter sp003852525, 95.0, 78.28, 0.208; GCF_003061025.1, s__Pedobacter sp003061025, 95.0, 78.26, 0.233; GCF_900103665.1, s__Pedobacter steynii, 95.0, 78.23, 0.222; GCF_013266735.1, s__Pedobacter foliorum, 95.0, 78.22, 0.179; GCA_014302835.1, s__Pedobacter sp014302835, 95.0, 78.2, 0.149; GCF_018492665.1, s__Pedobacter sp018492665, 95.0, 78.19, 0.165; GCF_000832545.1, s__Pedobacter lusitanus, 95.0, 78.19, 0.181; GCF_900176505.1, s__Pedobacter nyackensis, 95.0, 78.18, 0.188; GCF_900100435.1, s__Pedobacter sp900100435, 95.0, 78.13, 0.176; GCF_001721645.1, s__Pedobacter steynii_A, 95.0, 78.12, 0.212; GCF_015223055.1, s__Pedobacter sp015223055, 95.0, 78.12, 0.193; GCA_019352875.1, s__Pedobacter cryoconitis_E, 95.0, 78.11, 0.145; GCF_013204795.1, s__Pedobacter panaciterrae, 95.0, 78.11, 0.18; GCF_004331685.1, s__Pedobacter hiemivivus, 95.0, 78.1, 0.201; GCF_014172405.1, s__Pedobacter gandavensis, 95.0, 78.1, 0.211; GCF_001412655.1, s__Pedobacter sp001412655, 95.0, 78.09, 0.222; GCF_014200595.1, s__Pedobacter cryoconitis_C, 95.0, 78.08, 0.197; GCF_001636695.1, s__Pedobacter panaciterrae_A, 95.0, 78.07, 0.179; GCF_004362245.1, s__Pedobacter duraquae, 95.0, 78.06, 0.171; GCA_014377665.1, s__Pedobacter sp014377665, 95.0, 78.05, 0.115; GCF_020991475.1, s__Pedobacter sp020991475, 95.0, 78.05, 0.177; GCF_003259615.1, s__Pedobacter cryoconitis, 95.0, 78.04, 0.196; GCF_014472395.1, s__Pedobacter sp014472395, 95.0, 78.04, 0.231; GCF_014207135.1, s__Pedobacter cryoconitis_D, 95.0, 78.03, 0.192; GCF_900129215.1, s__Pedobacter caeni, 95.0, 77.99, 0.226; GCF_001590605.1, s__Pedobacter cryoconitis_A, 95.0, 77.94, 0.199; GCF_001412215.1, s__Pedobacter sp001412215, 95.0, 77.94, 0.135; GCF_014200605.1, s__Pedobacter cryoconitis_B, 95.0, 77.94, 0.203; GCF_900182595.1, s__Pedobacter westerhofensis, 95.0, 77.92, 0.187; GCF_004362715.1, s__Pedobacter metabolipauper, 95.0, 77.9, 0.187; GCF_002736205.1, s__Pedobacter ginsengisoli, 95.0, 77.88, 0.171; GCF_900564155.1, s__Pedobacter schmidteae, 95.0, 77.85, 0.176; GCF_009765875.1, s__Pedobacter sp009765875, 95.0, 77.8, 0.203; GCF_004331645.1, s__Pedobacter frigiditerrae, 95.0, 77.79, 0.124; GCF_000170795.1, s__Pedobacter sp000170795, 95.0, 77.79, 0.166; GCF_900112985.1, s__Pedobacter antarcticus, 95.0, 77.74, 0.164; GCA_002320935.1, s__Pedobacter sp002320935, 95.0, 77.72, 0.152; GCF_005116505.1, s__Pedobacter polaris, 95.0, 77.71, 0.135; GCF_014642175.1, s__Pedobacter quisquiliarum, 95.0, 77.7, 0.165; GCF_013204825.1, s__Pedobacter boryungensis, 95.0, 77.67, 0.122; GCF_900107535.1, s__Pedobacter hartonius, 95.0, 77.63, 0.175; GCF_000023825.1, s__Pedobacter heparinus, 95.0, 77.63, 0.187; GCF_004331695.1, s__Pedobacter psychroterrae, 95.0, 77.6, 0.162; GCA_002333205.1, s__Pedobacter sp002333205, 95.0, 77.59, 0.154; GCF_900176535.1, s__Pedobacter africanus, 95.0, 77.54, 0.183; GCF_005116475.1, s__Pedobacter cryotolerans, 95.0, 77.52, 0.139; GCF_900113525.1, s__Pedobacter insulae, 95.0, 77.51, 0.11; GCA_014377775.1, s__Pedobacter sp014377775, 95.0, 77.45, 0.101; GCA_019752795.1, s__Pedobacter sp019752795, 95.0, 77.43, 0.146; GCF_004335085.1, s__Pedobacter nototheniae, 95.0, 77.42, 0.129; GCF_003313325.1, s__Pedobacter namyangjuensis, 95.0, 77.41, 0.12; GCF_003664035.1, s__Pedobacter alluvionis, 95.0, 77.39, 0.124; GCF_003339865.1, s__Pedobacter chinensis, 95.0, 77.39, 0.126; GCF_014172375.1, s__Pedobacter planticolens, 95.0, 77.36, 0.136; GCF_014692875.1, s__Pedobacter sp011759615, 95.0, 77.32, 0.119; GCF_920984735.1, s__Pedobacter sp920984735, 95.0, 77.26, 0.113; GCF_001442625.1, s__Pedobacter ginsenosidimutans, 95.0, 77.25, 0.118; GCF_000258495.1, s__Pedobacter agri, 95.0, 77.25, 0.116; GCF_900100705.1, s__Pedobacter terrae, 95.0, 77.23, 0.123; GCF_009674725.1, s__Pedobacter petrophilus, 95.0, 77.23, 0.126; GCF_016429065.1, s__Pedobacter sp016429065, 95.0, 77.21, 0.099; GCA_015655115.1, s__Pedobacter sp015655115, 95.0, 77.2, 0.147; GCF_022809115.1, s__Pedobacter sp022809115, 95.0, 77.17, 0.099; GCA_913776295.1, s__Pedobacter sp913776295, 95.0, 77.17, 0.11; GCF_019317285.1, s__Pedobacter sp019317285, 95.0, 77.13, 0.124; GCF_900111825.1, s__Pedobacter suwonensis, 95.0, 77.13, 0.109; GCF_903166585.1, s__Pedobacter ghigonis, 95.0, 77.12, 0.153; GCF_001423945.1, s__Pedobacter sp001423945, 95.0, 77.11, 0.102; GCF_011303555.1, s__Pedobacter sp003852395, 95.0, 77.11, 0.135; GCF_900111155.1, s__Pedobacter rhizosphaerae, 95.0, 77.11, 0.113; GCA_002151545.1, s__Pedobacter sp002151545, 95.0, 77.09, 0.141; GCF_001424305.1, s__Pedobacter sp001424305, 95.0, 77.08, 0.098; GCF_004331675.1, s__Pedobacter frigidisoli, 95.0, 77.07, 0.108; GCF_005938645.2, s__Pedobacter sp005938645, 95.0, 77.07, 0.125; GCF_014306625.1, s__Pedobacter fastidiosus, 95.0, 77.07, 0.117; GCF_003313335.1, s__Pedobacter zeaxanthinifaciens, 95.0, 77.06, 0.095; GCA_004295885.1, s__Pedobacter sp004295885, 95.0, 77.02, 0.076; GCA_017745075.1, s__Pedobacter sp017745075, 95.0, 77.02, 0.121; GCA_023450085.1, s__Pedobacter sp023450085, 95.0, 77.02, 0.117; GCF_001422545.1, s__Pedobacter sp001422545, 95.0, 77.01, 0.109; GCF_000812965.1, s__Pedobacter kyungheensis, 95.0, 77.0, 0.147; GCF_024436415.1, s__Pedobacter sp024436415, 95.0, 76.98, 0.089; GCF_014196715.1, s__Pedobacter zeae, 95.0, 76.98, 0.116; GCF_016428855.1, s__Pedobacter sp016428855, 95.0, 76.96, 0.098; GCA_002399615.1, s__Pedobacter sp002399615, 95.0, 76.96, 0.093; GCF_000708285.2, s__Pedobacter borealis, 95.0, 76.94, 0.129; GCF_004310665.1, s__Pedobacter kyonggii, 95.0, 76.92, 0.132; GCF_016429155.1, s__Pedobacter sp016429155, 95.0, 76.87, 0.113; GCF_005925325.1, s__Pedobacter helvus, 95.0, 76.85, 0.107; GCF_014205835.1, s__Pedobacter sp014205835, 95.0, 76.83, 0.12; GCF_900101435.1, s__Pedobacter soli, 95.0, 76.82, 0.138; GCF_918698245.1, s__Pedobacter sp918698245, 95.0, 76.81, 0.126; GCF_003313505.1, s__Pedobacter nanyangensis, 95.0, 76.74, 0.091; GCA_004210715.1, s__Pedobacter sp004210715, 95.0, 76.7, 0.071; GCA_002336465.1, s__Pedobacter sp002336465, 95.0, 76.44, 0.077	73.31	11
L1HJC2400681-GF011EOFS_2_bin.34	d__Bacteria;p__Actinomycetota;c__Actinomycetia;o__Actinomycetales;f__Microbacteriaceae;g__Mycetocola_A;s__	N/A	N/A	N/A	N/A	N/A	GCF_003667545.1	d__Bacteria;p__Actinomycetota;c__Actinomycetia;o__Actinomycetales;f__Microbacteriaceae;g__Mycetocola_A;s__Mycetocola_A manganoxydans	88.57	0.908	d__Bacteria;p__Actinomycetota;c__Actinomycetia;o__Actinomycetales;f__Microbacteriaceae;g__Mycetocola_A;s__	taxonomic classification defined by topology and ANI	classification based on placement in class-level tree	GCF_900115155.1, s__Mycetocola_A miduiensis, 95.0, 81.72, 0.672; GCF_003065425.1, s__Mycetocola_A zhujimingii, 95.0, 80.49, 0.555; GCF_003668565.1, s__Mycetocola_A zhadangensis, 95.0, 79.79, 0.528; GCF_024171565.1, s__Mycetocola_A sp024171565, 95.0, 79.77, 0.544	58.75	11
L1HJC2400681-GF011EOFS_2_bin.38	d__Bacteria;p__Bacteroidota;c__Bacteroidia;o__Flavobacteriales;f__Weeksellaceae;g__Epilithonimonas;s__Epilithonimonas ginsengisoli	GCF_001643375.1	95	d__Bacteria;p__Bacteroidota;c__Bacteroidia;o__Flavobacteriales;f__Weeksellaceae;g__Epilithonimonas;s__Epilithonimonas ginsengisoli	96.37	0.816	GCF_001643375.1	d__Bacteria;p__Bacteroidota;c__Bacteroidia;o__Flavobacteriales;f__Weeksellaceae;g__Epilithonimonas;s__Epilithonimonas ginsengisoli	96.37	0.816	d__Bacteria;p__Bacteroidota;c__Bacteroidia;o__Flavobacteriales;f__Weeksellaceae;g__Epilithonimonas;s__	taxonomic classification defined by topology and ANI	topological placement and ANI have congruent species assignments	GCF_900110605.1, s__Epilithonimonas lactis, 95.0, 87.64, 0.734; GCF_021261315.1, s__Epilithonimonas sp021261315, 95.0, 85.23, 0.682; GCF_000735135.1, s__Epilithonimonas sp000735135, 95.0, 84.43, 0.63; GCF_000428485.1, s__Epilithonimonas tenax, 95.0, 84.09, 0.6; GCA_017989575.1, s__Epilithonimonas sp017989575, 95.0, 84.01, 0.424; GCF_004365655.1, s__Epilithonimonas xixisoli, 95.0, 83.61, 0.552; GCF_003385395.1, s__Epilithonimonas hispanica, 95.0, 81.58, 0.501; GCF_900141765.1, s__Epilithonimonas zeae, 95.0, 81.06, 0.566; GCF_900102265.1, s__Epilithonimonas hungarica, 95.0, 81.05, 0.516; GCA_022013695.1, s__Epilithonimonas sp022013695, 95.0, 80.76, 0.394; GCF_023278365.1, s__Epilithonimonas zeae_A, 95.0, 80.7, 0.531; GCF_000426465.1, s__Epilithonimonas caeni, 95.0, 80.51, 0.504; GCA_002383165.1, s__Epilithonimonas sp002383165, 95.0, 80.45, 0.43; GCA_003248755.1, s__Epilithonimonas sp003248755, 95.0, 80.37, 0.47; GCF_003730015.1, s__Epilithonimonas hominis, 95.0, 80.13, 0.401; GCF_003932955.1, s__Epilithonimonas sp003932955, 95.0, 80.04, 0.364; GCA_002345565.1, s__Epilithonimonas sp002345565, 95.0, 79.91, 0.452; GCF_003610695.1, s__Epilithonimonas arachidiradicis, 95.0, 79.91, 0.513; GCF_003860525.1, s__Epilithonimonas vandammei, 95.0, 79.81, 0.41; GCF_900142325.1, s__Epilithonimonas mollis, 95.0, 79.8, 0.433; GCA_001898785.1, s__Epilithonimonas sp001898785, 95.0, 79.75, 0.445; GCA_002476905.1, s__Epilithonimonas sp002476905, 95.0, 79.58, 0.357; GCA_002297505.1, s__Epilithonimonas sp002297505, 95.0, 79.28, 0.37; GCA_913776245.1, s__Epilithonimonas sp913776245, 95.0, 79.14, 0.349; GCA_023448955.1, s__Epilithonimonas sp023448955, 95.0, 79.06, 0.318; GCF_900108115.1, s__Epilithonimonas bovis, 95.0, 78.94, 0.345; GCA_913778505.1, s__Epilithonimonas sp913778505, 95.0, 78.79, 0.372	60.73	11
L1HJC2400681-GF011EOFS_2_bin.39	d__Bacteria;p__Bacteroidota;c__Bacteroidia;o__Flavobacteriales;f__Flavobacteriaceae;g__Flavobacterium;s__	N/A	N/A	N/A	N/A	N/A	GCA_017989775.1	d__Bacteria;p__Bacteroidota;c__Bacteroidia;o__Flavobacteriales;f__Flavobacteriaceae;g__Flavobacterium;s__Flavobacterium sp017989775	81.74	0.694	d__Bacteria;p__Bacteroidota;c__Bacteroidia;o__Flavobacteriales;f__Flavobacteriaceae;g__Flavobacterium;s__	taxonomic classification defined by topology and ANI	classification based on placement in class-level tree	GCA_014379405.1, s__Flavobacterium sp014379405, 95.0, 83.78, 0.567; GCF_900129545.1, s__Flavobacterium fluvii, 95.0, 82.99, 0.616; GCF_007097365.1, s__Flavobacterium franklandianum, 95.0, 82.06, 0.566; GCA_013823965.1, s__Flavobacterium sp013823965, 95.0, 81.87, 0.562; GCA_022758945.1, s__Flavobacterium sp022758945, 95.0, 81.76, 0.573; GCF_002920895.1, s__Flavobacterium alvei, 95.0, 81.74, 0.569; GCA_945860385.1, s__Flavobacterium psychrophilum_K, 95.0, 81.24, 0.518; GCA_010365135.1, s__Flavobacterium sp010365135, 95.0, 81.13, 0.477; GCF_015277675.1, s__Flavobacterium soyangense, 95.0, 81.01, 0.466; GCA_945874225.1, s__Flavobacterium psychrophilum_M, 95.0, 80.99, 0.501; GCA_022729635.1, s__Flavobacterium psychrophilum_P, 95.0, 80.86, 0.546; GCA_945866505.1, s__Flavobacterium psychrophilum_H, 95.0, 80.77, 0.441; GCF_004355225.1, s__Flavobacterium nackdongense, 95.0, 80.67, 0.494; GCA_945897545.1, s__Flavobacterium psychrophilum_L, 95.0, 80.66, 0.49; GCA_003449615.1, s__Flavobacterium sp003449615, 95.0, 80.59, 0.481; GCA_002413745.1, s__Flavobacterium sp002413745, 95.0, 80.41, 0.477; GCA_945878515.1, s__Flavobacterium psychrophilum_I, 95.0, 80.36, 0.4; GCA_903861155.1, s__Flavobacterium sp903861155, 95.0, 80.24, 0.516; GCA_012837155.1, s__Flavobacterium sp012837155, 95.0, 80.12, 0.402; GCF_004349355.1, s__Flavobacterium cellulosilyticum, 95.0, 80.06, 0.52; GCA_903837025.1, s__Flavobacterium sp903837025, 95.0, 79.88, 0.461; GCA_945861915.1, s__Flavobacterium psychrophilum_E, 95.0, 79.35, 0.408; GCF_000812945.1, s__Flavobacterium sp000812945, 95.0, 79.32, 0.402; GCF_002754315.1, s__Flavobacterium sp002754315, 95.0, 79.26, 0.377; GCF_003634825.1, s__Flavobacterium sp003634825, 95.0, 79.2, 0.396; GCF_000744835.1, s__Flavobacterium sp000744835, 95.0, 79.16, 0.387; GCF_004349315.1, s__Flavobacterium ranwuense, 95.0, 79.16, 0.357; GCF_007097265.1, s__Flavobacterium gawalongense, 95.0, 79.15, 0.395; GCF_004349195.1, s__Flavobacterium rhamnosiphilum, 95.0, 79.11, 0.378; GCA_002280815.1, s__Flavobacterium sp002280815, 95.0, 79.06, 0.306; GCF_003634755.1, s__Flavobacterium limicola, 95.0, 79.01, 0.339; GCF_003312425.1, s__Flavobacterium psychrolimnae, 95.0, 79.0, 0.361; GCF_007097245.1, s__Flavobacterium restrictum, 95.0, 78.97, 0.345; GCF_900110375.1, s__Flavobacterium sinopsychrotolerans, 95.0, 78.95, 0.337; GCF_003314435.2, s__Flavobacterium petrolei, 95.0, 78.95, 0.374; GCF_900129705.1, s__Flavobacterium granuli, 95.0, 78.94, 0.314; GCF_900108015.1, s__Flavobacterium urumqiense, 95.0, 78.91, 0.355; GCF_017875765.1, s__Flavobacterium sp017875765, 95.0, 78.9, 0.344; GCF_009909155.2, s__Flavobacterium undicola, 95.0, 78.9, 0.382; GCF_004349085.1, s__Flavobacterium caseinilyticum, 95.0, 78.88, 0.316; GCF_013284035.1, s__Flavobacterium sp003096795, 95.0, 78.85, 0.353; GCF_003097655.1, s__Flavobacterium laiguense, 95.0, 78.82, 0.339; GCF_002001005.1, s__Flavobacterium sp002001005, 95.0, 78.8, 0.351; GCF_019351435.1, s__Flavobacterium taihuense, 95.0, 78.79, 0.358; GCF_003350545.1, s__Flavobacterium glaciei, 95.0, 78.79, 0.354; GCF_003254745.1, s__Flavobacterium aquariorum, 95.0, 78.75, 0.334; GCF_900142885.1, s__Flavobacterium xinjiangense, 95.0, 78.75, 0.355; GCF_020911885.1, s__Flavobacterium sp020911885, 95.0, 78.74, 0.32; GCF_900112975.1, s__Flavobacterium xueshanense, 95.0, 78.7, 0.333; GCA_024642105.1, s__Flavobacterium sp024642105, 95.0, 78.66, 0.323; GCF_003097635.1, s__Flavobacterium psychrotolerans, 95.0, 78.66, 0.291; GCF_004349135.1, s__Flavobacterium sandaracinum, 95.0, 78.62, 0.332; GCF_007097385.1, s__Flavobacterium sp007097385, 95.0, 78.62, 0.349; GCA_001800905.1, s__Flavobacterium sp001800905, 95.0, 78.58, 0.367; GCF_900142695.1, s__Flavobacterium xanthum, 95.0, 78.55, 0.308; GCA_023259675.1, s__Flavobacterium sp023259675, 95.0, 78.53, 0.309; GCF_020885975.1, s__Flavobacterium sp020885975, 95.0, 78.51, 0.359; GCF_020886055.1, s__Flavobacterium sp020886055, 95.0, 78.5, 0.366; GCF_003968755.1, s__Flavobacterium sp003968755, 95.0, 78.43, 0.317; GCA_017988155.1, s__Flavobacterium sp017988155, 95.0, 78.42, 0.372; GCF_014305155.1, s__Flavobacterium muglaense, 95.0, 78.4, 0.295; GCA_002382495.1, s__Flavobacterium sp002382495, 95.0, 78.37, 0.369; GCF_000737695.1, s__Flavobacterium hydatis, 95.0, 78.36, 0.312; GCF_008806775.1, s__Flavobacterium luteum, 95.0, 78.34, 0.266; GCF_000813005.1, s__Flavobacterium sp000813005, 95.0, 78.32, 0.311; GCF_009711165.2, s__Flavobacterium sp009711165, 95.0, 78.31, 0.334; GCF_902506345.1, s__Flavobacterium sp902506345, 95.0, 78.31, 0.27; GCA_017997335.1, s__Flavobacterium sp017997335, 95.0, 78.29, 0.329; GCF_023278045.1, s__Flavobacterium sp023278045, 95.0, 78.29, 0.298; GCF_000282055.1, s__Flavobacterium sp000282055, 95.0, 78.27, 0.332; GCF_006438875.1, s__Flavobacterium pectinovorum_A, 95.0, 78.27, 0.321; GCF_900111075.1, s__Flavobacterium frigoris, 95.0, 78.26, 0.301; GCF_004349145.1, s__Flavobacterium hiemivividum, 95.0, 78.24, 0.293; GCF_001662485.1, s__Flavobacterium succinicans_A, 95.0, 78.22, 0.257; GCF_900107635.1, s__Flavobacterium gillisiae, 95.0, 78.21, 0.296; GCF_020905345.1, s__Flavobacterium sp020905345, 95.0, 78.21, 0.297; GCA_017984035.1, s__Flavobacterium sp017984035, 95.0, 78.21, 0.406; GCF_014844035.1, s__Flavobacterium sp014844035, 95.0, 78.21, 0.352; GCF_015351595.1, s__Flavobacterium sp015351595, 95.0, 78.19, 0.3; GCF_015594725.1, s__Flavobacterium sp015594725, 95.0, 78.19, 0.289; GCA_024642295.1, s__Flavobacterium sp024642295, 95.0, 78.19, 0.365; GCF_020911925.1, s__Flavobacterium sp001027725, 95.0, 78.17, 0.294; GCF_900187965.1, s__Flavobacterium sp900187965, 95.0, 78.17, 0.333; GCA_900107365.1, s__Flavobacterium aquidurense, 95.0, 78.16, 0.323; GCF_014305095.1, s__Flavobacterium kayseriense, 95.0, 78.12, 0.232; GCA_001507425.1, s__Flavobacterium sp001507425, 95.0, 78.11, 0.346; GCF_002754195.1, s__Flavobacterium sp002754195, 95.0, 78.11, 0.34; GCF_900106645.1, s__Flavobacterium degerlachei, 95.0, 78.09, 0.297; GCF_000252125.1, s__Flavobacterium frigoris_A, 95.0, 78.06, 0.293; GCF_001602525.1, s__Flavobacterium chilense, 95.0, 78.06, 0.311; GCF_009707955.1, s__Flavobacterium sp009707955, 95.0, 78.06, 0.347; GCF_003668995.1, s__Flavobacterium sp003668995, 95.0, 78.05, 0.283; GCF_000611675.1, s__Flavobacterium succinicans, 95.0, 78.0, 0.275; GCA_903879875.1, s__Flavobacterium sp903879875, 95.0, 77.99, 0.255; GCF_004368785.1, s__Flavobacterium sp004368785, 95.0, 77.92, 0.331; GCF_001529295.1, s__Flavobacterium sp001529295, 95.0, 77.91, 0.248; GCF_007109225.1, s__Flavobacterium sp007109225, 95.0, 77.9, 0.202; GCF_009674775.1, s__Flavobacterium sp009674775, 95.0, 77.89, 0.283; GCF_020991415.1, s__Flavobacterium sp020991415, 95.0, 77.81, 0.272	72.91	11
L1HJC2400681-GF011EOFS_2_bin.41	d__Bacteria;p__Bacillota;c__Bacilli;o__Lactobacillales;f__Lactobacillaceae;g__Pediococcus;s__Pediococcus inopinatus	GCF_002982135.1	95	d__Bacteria;p__Bacillota;c__Bacilli;o__Lactobacillales;f__Lactobacillaceae;g__Pediococcus;s__Pediococcus inopinatus	98.55	0.955	GCF_002982135.1	d__Bacteria;p__Bacillota;c__Bacilli;o__Lactobacillales;f__Lactobacillaceae;g__Pediococcus;s__Pediococcus inopinatus	98.55	0.955	d__Bacteria;p__Bacillota;c__Bacilli;o__Lactobacillales;f__Lactobacillaceae;g__Pediococcus;s__	taxonomic classification defined by topology and ANI	topological placement and ANI have congruent species assignments	GCF_001437255.1, s__Pediococcus damnosus, 95.0, 82.29, 0.676; GCF_001437405.1, s__Pediococcus ethanolidurans, 95.0, 79.92, 0.528; GCF_007990205.1, s__Pediococcus parvulus, 95.0, 79.74, 0.47; GCF_001438655.1, s__Pediococcus cellicola, 95.0, 79.36, 0.425; GCF_001437605.1, s__Pediococcus argentinicus, 95.0, 78.29, 0.144; GCF_000146325.1, s__Pediococcus acidilactici, 95.0, 78.04, 0.071; GCF_000237995.1, s__Pediococcus claussenii, 95.0, 78.01, 0.114; GCF_001437075.1, s__Pediococcus stilesii, 95.0, 77.91, 0.102; GCF_024970065.1, s__Pediococcus acidilactici_A, 95.0, 77.78, 0.069; GCF_001437285.1, s__Pediococcus pentosaceus, 95.0, 77.24, 0.125; GCA_022712335.1, s__Pediococcus sp022712335, 95.0, 76.46, 0.142	94.6	11
L1HJC2400681-GF011EOFS_2_bin.42	d__Bacteria;p__Actinomycetota;c__Actinomycetia;o__Actinomycetales;f__Cellulomonadaceae;g__Sanguibacter;s__	N/A	N/A	N/A	N/A	N/A	GCF_002564005.1	d__Bacteria;p__Actinomycetota;c__Actinomycetia;o__Actinomycetales;f__Cellulomonadaceae;g__Sanguibacter;s__Sanguibacter antarcticus	83.96	0.787	d__Bacteria;p__Actinomycetota;c__Actinomycetia;o__Actinomycetales;f__Cellulomonadaceae;g__Sanguibacter;s__	taxonomic classification defined by topology and ANI	classification based on placement in class-level tree	GCF_016342785.1, s__Sanguibacter suaedae, 95.0, 81.38, 0.667; GCF_001552735.1, s__Sanguibacter suarezii, 95.0, 80.78, 0.633; GCF_900096585.1, s__Sanguibacter gelidistatuariae, 95.0, 80.64, 0.62; GCF_000024925.1, s__Sanguibacter keddieii, 95.0, 80.53, 0.67; GCF_013415325.1, s__Sanguibacter inulinus, 95.0, 80.36, 0.61	52.77	11
L1HJC2400681-GF011EOFS_2_bin.44	d__Bacteria;p__Bacillota_A;c__Clostridia;o__Clostridiales;f__Clostridiaceae;g__Clostridium;s__	N/A	N/A	N/A	N/A	N/A	N/A	N/A	N/A	N/A	d__Bacteria;p__Bacillota_A;c__Clostridia;o__Clostridiales;f__Clostridiaceae;g__Clostridium;s__	ANI	classification based on placement in class-level tree	GCF_002995745.1, s__Clostridium vincentii, 95.0, 78.25, 0.256; GCF_019977655.1, s__Clostridium gelidum, 95.0, 77.94, 0.242; GCA_003129525.1, s__Clostridium beijerinckii_D, 95.0, 77.83, 0.187; GCA_012519845.1, s__Clostridium sp012519845, 95.0, 77.78, 0.249; GCA_021837545.1, s__Clostridium sp021837545, 95.0, 77.73, 0.154; GCA_900317445.1, s__Clostridium sp900317445, 95.0, 77.68, 0.245; GCA_018372875.1, s__Clostridium sp018372875, 95.0, 77.63, 0.189; GCA_900539375.1, s__Clostridium sp900539375, 95.0, 77.63, 0.233; GCF_900447045.1, s__Clostridium paraputrificum, 95.0, 77.62, 0.205; GCA_023424785.1, s__Clostridium sp023424785, 95.0, 77.59, 0.242; GCA_902785295.1, s__Clostridium sp902785295, 95.0, 77.5, 0.19; GCF_014836335.1, s__Clostridium cibarium, 95.0, 77.49, 0.232; GCF_900112485.1, s__Clostridium uliginosum, 95.0, 77.47, 0.208; GCF_019431045.1, s__Clostridium weizhouense, 95.0, 77.42, 0.21; GCF_900290265.1, s__Clostridium cagae, 95.0, 77.41, 0.186; GCA_024409095.1, s__Clostridium sp024409095, 95.0, 77.4, 0.219; GCA_015058405.1, s__Clostridium sp015058405, 95.0, 77.4, 0.189; GCF_018918325.1, s__Clostridium sp018918325, 95.0, 77.37, 0.18; GCA_022785265.1, s__Clostridium sp022785265, 95.0, 77.36, 0.188; GCF_000473995.1, s__Clostridium saccharobutylicum, 95.0, 77.34, 0.195; GCF_017873235.1, s__Clostridium moniliforme, 95.0, 77.32, 0.173; GCA_022767515.1, s__Clostridium sp022767515, 95.0, 77.32, 0.213; GCF_023845585.1, s__Clostridium sp023845585, 95.0, 77.3, 0.186; GCA_021781745.1, s__Clostridium sp021781745, 95.0, 77.29, 0.18; GCF_900116755.1, s__Clostridium sp900116755, 95.0, 77.29, 0.176; GCF_000827935.1, s__Clostridium botulinum_A, 95.0, 77.29, 0.194; GCF_003606265.1, s__Clostridium septicum, 95.0, 77.27, 0.183; GCF_016907995.1, s__Clostridium sardiniense, 95.0, 77.27, 0.146; GCA_015058475.1, s__Clostridium butyricum_B, 95.0, 77.25, 0.16; GCF_002006345.1, s__Clostridium puniceum, 95.0, 77.25, 0.199; GCF_001735765.2, s__Clostridium taeniosporum, 95.0, 77.25, 0.188; GCA_015058525.1, s__Clostridium butyricum_A, 95.0, 77.25, 0.158; GCA_021372645.1, s__Clostridium sp021372645, 95.0, 77.25, 0.164; GCF_900104115.1, s__Clostridium gasigenes, 95.0, 77.24, 0.189; GCF_002327185.1, s__Clostridium chauvoei, 95.0, 77.23, 0.172; GCA_934755305.1, s__Clostridium sp934755305, 95.0, 77.21, 0.206; GCF_015550425.1, s__Clostridium sp015550425, 95.0, 77.2, 0.145; GCA_934746785.1, s__Clostridium sp934746785, 95.0, 77.2, 0.163; GCF_000230835.1, s__Clostridium sp000230835, 95.0, 77.17, 0.182; GCA_900759995.1, s__Clostridium sp900759995, 95.0, 77.17, 0.143; GCA_017888565.1, s__Clostridium sp017888565, 95.0, 77.13, 0.152; GCF_012843905.1, s__Clostridium sp012843905, 95.0, 77.12, 0.143; GCF_014836325.1, s__Clostridium gallinarum, 95.0, 77.11, 0.149; GCF_015555905.1, s__Clostridium sp015555905, 95.0, 77.1, 0.136; GCF_002029255.1, s__Clostridium chromiireducens, 95.0, 77.09, 0.177; GCF_002760435.1, s__Clostridium sp002760435, 95.0, 77.08, 0.175; GCF_000621745.1, s__Clostridium beijerinckii_A, 95.0, 77.08, 0.181; GCF_000577815.1, s__Clostridium saudiense, 95.0, 77.07, 0.152; GCA_012519155.1, s__Clostridium sp012519155, 95.0, 77.07, 0.2; GCF_017873245.1, s__Clostridium tertium, 95.0, 77.07, 0.163; GCF_001458595.1, s__Clostridium neonatale, 95.0, 77.04, 0.169; GCF_014287815.1, s__Clostridium sp001916075, 95.0, 77.02, 0.133; GCF_002050515.1, s__Clostridium thermobutyricum, 95.0, 77.01, 0.164; GCA_000753455.2, s__Clostridium jeddahitimonense, 95.0, 77.01, 0.129; GCF_015670405.1, s__Clostridium sp015670405, 95.0, 77.01, 0.145; GCA_023399035.1, s__Clostridium sp023399035, 95.0, 77.01, 0.127; GCF_018223745.1, s__Clostridium beijerinckii, 95.0, 77.01, 0.196; GCA_015058375.1, s__Clostridium sp015058375, 95.0, 76.99, 0.191; GCF_004353185.1, s__Clostridium cuniculi, 95.0, 76.98, 0.147; GCF_006742065.1, s__Clostridium butyricum, 95.0, 76.98, 0.173; GCF_000320405.1, s__Clostridium celatum, 95.0, 76.96, 0.143; GCA_012520205.1, s__Clostridium sp012520205, 95.0, 76.96, 0.148; GCF_000498355.1, s__Clostridium sp000498355, 95.0, 76.96, 0.156; GCF_900461085.1, s__Clostridium baratii, 95.0, 76.95, 0.162; GCA_023427705.1, s__Clostridium sp023427705, 95.0, 76.95, 0.108; GCF_900086595.1, s__Clostridium nigeriense, 95.0, 76.93, 0.173; GCF_022869825.1, s__Clostridium sp022869825, 95.0, 76.93, 0.131; GCF_004794105.1, s__Clostridium sartagoforme_B, 95.0, 76.93, 0.162; GCA_900547475.1, s__Clostridium sp900547475, 95.0, 76.91, 0.158; GCF_001405015.1, s__Clostridium disporicum_B, 95.0, 76.9, 0.136; GCA_018918055.1, s__Clostridium sp018918055, 95.0, 76.89, 0.142; GCA_910588715.1, s__Clostridium sp910588715, 95.0, 76.88, 0.158; GCF_009928485.1, s__Clostridium sp009928485, 95.0, 76.87, 0.186; GCF_002285495.1, s__Clostridium isatidis, 95.0, 76.86, 0.121; GCF_000340885.1, s__Clostridium saccharoperbutylacetonicum, 95.0, 76.86, 0.195; GCA_017435645.1, s__Clostridium sp017435645, 95.0, 76.85, 0.236; GCA_900769625.1, s__Clostridium sp900769625, 95.0, 76.84, 0.111; GCF_015234215.1, s__Clostridium chrysemydis, 95.0, 76.83, 0.134; GCA_934746015.1, s__Clostridium sp934746015, 95.0, 76.83, 0.157; GCF_000401215.1, s__Clostridium sartagoforme_A, 95.0, 76.76, 0.156; GCA_023445445.1, s__Clostridium sp023445445, 95.0, 76.75, 0.145; GCA_018372555.1, s__Clostridium sp018372555, 95.0, 76.75, 0.122; GCF_015667795.1, s__Clostridium sp015667795, 95.0, 76.74, 0.164; GCF_019734195.1, s__Clostridium sp900766315, 95.0, 76.71, 0.165; GCA_934754925.1, s__Clostridium sp934754925, 95.0, 76.71, 0.161; GCA_023435985.1, s__Clostridium sp023435985, 95.0, 76.68, 0.158; GCA_934754915.1, s__Clostridium sp934754915, 95.0, 76.67, 0.147; GCA_003539755.1, s__Clostridium sp003539755, 95.0, 76.58, 0.104; GCA_900540255.1, s__Clostridium sp900540255, 95.0, 76.56, 0.172; GCA_021443865.1, s__Clostridium sp021443865, 95.0, 76.49, 0.136; GCA_900543325.1, s__Clostridium sp900543325, 95.0, 76.46, 0.139; GCA_000435835.1, s__Clostridium sp000435835, 95.0, 76.37, 0.108; GCA_017383505.1, s__Clostridium sp017383505, 95.0, 76.34, 0.15; GCA_934777095.1, s__Clostridium sp934777095, 95.0, 76.19, 0.096	95.33	11
