## Supplementary material for "Longitudinal cross-species transmission of microbiomes and resistomes across farmers, animals and environment": Supp Table 1-6 (part 16 of 16)

### Sheet: S2_SGB (continued)
user_genome	classification	fastani_reference	fastani_reference_radius	fastani_taxonomy	fastani_ani	fastani_af	closest_placement_reference	closest_placement_taxonomy	closest_placement_ani	closest_placement_af	pplacer_taxonomy	classification_method	note	other_related_references(genome_id,species_name,radius,ANI,AF)	msa_percent	translation_table
L1HJC2400681-GF011EOFS_2_bin.48	d__Bacteria;p__Bacteroidota;c__Bacteroidia;o__Flavobacteriales;f__Flavobacteriaceae;g__Flavobacterium;s__Flavobacterium piscis	GCF_001686925.1	95	d__Bacteria;p__Bacteroidota;c__Bacteroidia;o__Flavobacteriales;f__Flavobacteriaceae;g__Flavobacterium;s__Flavobacterium piscis	97.24	0.863	GCF_001686925.1	d__Bacteria;p__Bacteroidota;c__Bacteroidia;o__Flavobacteriales;f__Flavobacteriaceae;g__Flavobacterium;s__Flavobacterium piscis	97.24	0.863	d__Bacteria;p__Bacteroidota;c__Bacteroidia;o__Flavobacteriales;f__Flavobacteriaceae;g__Flavobacterium;s__	taxonomic classification defined by topology and ANI	topological placement and ANI have congruent species assignments	GCF_020905295.1, s__Flavobacterium sp020905295, 95.0, 91.02, 0.811; GCF_009664855.1, s__Flavobacterium sp009664855, 95.0, 89.1, 0.778; GCF_902804475.1, s__Flavobacterium bizetiae, 95.0, 87.8, 0.707; GCA_900129595.1, s__Flavobacterium frigidimaris, 95.0, 86.37, 0.638; GCF_001422725.1, s__Flavobacterium sp001422725, 95.0, 85.76, 0.647; GCF_001975985.1, s__Flavobacterium sp001975985, 95.0, 85.57, 0.642; GCF_001404985.1, s__Flavobacterium aquidurense_B, 95.0, 85.36, 0.63; GCF_018380615.1, s__Flavobacterium psychroterrae, 95.0, 84.96, 0.629; GCF_002222055.1, s__Flavobacterium araucananum, 95.0, 84.65, 0.606; GCF_020991455.1, s__Flavobacterium sp020991455, 95.0, 84.2, 0.596; GCF_002754195.1, s__Flavobacterium sp002754195, 95.0, 84.17, 0.62; GCF_900187965.1, s__Flavobacterium sp900187965, 95.0, 84.09, 0.648; GCF_004339525.1, s__Flavobacterium sp004339525, 95.0, 83.99, 0.648; GCF_006438875.1, s__Flavobacterium pectinovorum_A, 95.0, 83.91, 0.627; GCF_000832125.1, s__Flavobacterium hibernum, 95.0, 83.71, 0.568; GCF_001602525.1, s__Flavobacterium chilense, 95.0, 83.68, 0.591; GCF_015351595.1, s__Flavobacterium sp015351595, 95.0, 83.56, 0.561; GCF_900142715.1, s__Flavobacterium pectinovorum, 95.0, 83.48, 0.608; GCF_900142735.1, s__Flavobacterium saccharophilum, 95.0, 83.43, 0.557; GCF_004362015.1, s__Flavobacterium sp004362015, 95.0, 83.43, 0.556; GCA_900107365.1, s__Flavobacterium aquidurense, 95.0, 83.42, 0.557; GCF_014844035.1, s__Flavobacterium sp014844035, 95.0, 83.29, 0.591; GCF_001427905.1, s__Flavobacterium sp001427905, 95.0, 83.24, 0.606; GCA_001507425.1, s__Flavobacterium sp001507425, 95.0, 83.18, 0.583; GCF_009707955.1, s__Flavobacterium sp009707955, 95.0, 83.14, 0.579; GCF_000708595.2, s__Flavobacterium sp000708595, 95.0, 83.06, 0.588; GCF_001428525.1, s__Flavobacterium sp001428525, 95.0, 82.94, 0.593; GCF_001879205.1, s__Flavobacterium johnsoniae_A, 95.0, 82.58, 0.612; GCA_002482975.1, s__Flavobacterium sp002482975, 95.0, 82.54, 0.6; GCA_023251135.1, s__Flavobacterium sp023251135, 95.0, 82.43, 0.487; GCF_902804485.1, s__Flavobacterium collinsii, 95.0, 82.39, 0.514; GCF_900129795.1, s__Flavobacterium sp900129795, 95.0, 82.38, 0.594; GCF_903819335.1, s__Flavobacterium panici, 95.0, 82.34, 0.6; GCF_004362055.1, s__Flavobacterium sp004362055, 95.0, 82.25, 0.538; GCF_021245985.1, s__Flavobacterium soyae, 95.0, 82.23, 0.547; GCF_003385895.1, s__Flavobacterium cutihirudinis, 95.0, 82.14, 0.536; GCF_024171645.1, s__Flavobacterium sp024171645, 95.0, 82.14, 0.6; GCF_004368785.1, s__Flavobacterium sp004368785, 95.0, 82.12, 0.558; GCF_017833415.1, s__Flavobacterium sp017833415, 95.0, 82.08, 0.53; GCF_018383905.1, s__Flavobacterium branchiicola, 95.0, 82.08, 0.538; GCF_002217475.1, s__Flavobacterium tructae, 95.0, 82.07, 0.492; GCF_004119495.1, s__Flavobacterium sp004119495, 95.0, 82.01, 0.539; GCF_002217395.1, s__Flavobacterium plurextorum, 95.0, 82.0, 0.504; GCF_002217355.1, s__Flavobacterium oncorhynchi, 95.0, 81.99, 0.529; GCF_009711135.1, s__Flavobacterium sp009711135, 95.0, 81.97, 0.546; GCF_000745775.1, s__Flavobacterium sp000745775, 95.0, 81.96, 0.546; GCA_004296145.1, s__Flavobacterium sp004296145, 95.0, 81.95, 0.577; GCF_903469665.1, s__Flavobacterium sp903469665, 95.0, 81.94, 0.471; GCF_004345565.1, s__Flavobacterium circumlabens, 95.0, 81.92, 0.52; GCF_003105115.1, s__Flavobacterium sp003105115, 95.0, 81.92, 0.521; GCF_900182645.1, s__Flavobacterium resistens, 95.0, 81.9, 0.546; GCF_000282055.1, s__Flavobacterium sp000282055, 95.0, 81.89, 0.48; GCF_009789235.1, s__Flavobacterium hydrocarbonoxydans, 95.0, 81.89, 0.53; GCF_009674775.1, s__Flavobacterium sp009674775, 95.0, 81.88, 0.5; GCF_002217435.1, s__Flavobacterium reichenbachii, 95.0, 81.84, 0.559; GCF_007341385.1, s__Flavobacterium daemonense, 95.0, 81.8, 0.524; GCF_009711165.2, s__Flavobacterium sp009711165, 95.0, 81.76, 0.555; GCF_020991415.1, s__Flavobacterium sp020991415, 95.0, 81.76, 0.505; GCF_003996965.1, s__Flavobacterium cupreum, 95.0, 81.74, 0.506; GCF_002217285.1, s__Flavobacterium hercynium, 95.0, 81.65, 0.48; GCF_000425445.1, s__Flavobacterium denitrificans, 95.0, 81.4, 0.551; GCF_004352915.1, s__Flavobacterium zhairuonense, 95.0, 81.38, 0.526; GCF_023272795.1, s__Flavobacterium sp023272795, 95.0, 81.38, 0.509; GCF_022802975.1, s__Flavobacterium pectinovorum_B, 95.0, 81.35, 0.481; GCF_014207905.1, s__Flavobacterium notoginsengisoli, 95.0, 81.34, 0.526; GCF_013388355.1, s__Flavobacterium sp013388355, 95.0, 81.3, 0.497; GCF_019308285.1, s__Flavobacterium quisquiliarum, 95.0, 81.3, 0.548; GCF_020805785.1, s__Flavobacterium chungbukense, 95.0, 81.22, 0.535; GCF_017948595.1, s__Flavobacterium geliluteum, 95.0, 81.21, 0.474; GCF_002303885.1, s__Flavobacterium sp002303885, 95.0, 81.2, 0.531; GCF_003122385.1, s__Flavobacterium crocinum, 95.0, 81.2, 0.551; GCF_020911925.1, s__Flavobacterium sp001027725, 95.0, 81.16, 0.439; GCF_003202405.1, s__Flavobacterium hydrophilum, 95.0, 81.15, 0.497; GCF_023656565.1, s__Flavobacterium tyrosinilyticum, 95.0, 81.14, 0.529; GCF_016735615.1, s__Flavobacterium sp016735615, 95.0, 81.14, 0.499; GCF_003254625.1, s__Flavobacterium ginsenosidimutans, 95.0, 81.13, 0.532; GCF_024649945.1, s__Flavobacterium panacis, 95.0, 81.11, 0.542; GCF_003254545.1, s__Flavobacterium tistrianum, 95.0, 81.06, 0.502; GCF_020026915.1, s__Flavobacterium sp020026915, 95.0, 81.05, 0.538; GCF_003946915.1, s__Flavobacterium ustbae, 95.0, 81.03, 0.516; GCF_003254585.1, s__Flavobacterium sharifuzzamanii, 95.0, 81.02, 0.507; GCF_903819435.1, s__Flavobacterium salmonis, 95.0, 81.02, 0.502; GCF_017352115.1, s__Flavobacterium endoglycinae, 95.0, 81.0, 0.536; GCF_900112575.1, s__Flavobacterium phragmitis, 95.0, 80.94, 0.549; GCF_011751075.1, s__Flavobacterium sp011751075, 95.0, 80.94, 0.425; GCF_003254565.1, s__Flavobacterium nitrogenifigens, 95.0, 80.92, 0.499; GCF_016405855.1, s__Flavobacterium sp002399805, 95.0, 80.91, 0.54; GCF_003202435.1, s__Flavobacterium cheongpyeongense, 95.0, 80.84, 0.448; GCA_017744675.1, s__Flavobacterium sp017744675, 95.0, 80.78, 0.512; GCF_010645075.1, s__Flavobacterium limi, 95.0, 80.76, 0.478; GCF_010645065.1, s__Flavobacterium fluviatile, 95.0, 80.72, 0.428; GCF_020026925.1, s__Flavobacterium hibisci, 95.0, 80.64, 0.471; GCF_010614725.1, s__Flavobacterium ajazii, 95.0, 80.63, 0.471; GCF_004634245.1, s__Flavobacterium foetidum, 95.0, 80.19, 0.473; GCF_000813005.1, s__Flavobacterium sp000813005, 95.0, 79.95, 0.413; GCF_000737695.1, s__Flavobacterium hydatis, 95.0, 79.9, 0.401; GCF_020905345.1, s__Flavobacterium sp020905345, 95.0, 79.47, 0.346; GCF_015594725.1, s__Flavobacterium sp015594725, 95.0, 79.32, 0.412; GCF_003668995.1, s__Flavobacterium sp003668995, 95.0, 79.23, 0.364	57.04	11
L1HJC2400681-GF011EOFS_2_bin.49	d__Bacteria;p__Bacteroidota;c__Bacteroidia;o__Flavobacteriales;f__Flavobacteriaceae;g__Flavobacterium;s__	N/A	N/A	N/A	N/A	N/A	GCF_003865365.1	d__Bacteria;p__Bacteroidota;c__Bacteroidia;o__Flavobacteriales;f__Flavobacteriaceae;g__Flavobacterium;s__Flavobacterium macacae	83.58	0.79	d__Bacteria;p__Bacteroidota;c__Bacteroidia;o__Flavobacteriales;f__Flavobacteriaceae;g__Flavobacterium;s__	taxonomic classification defined by topology and ANI	classification based on placement in class-level tree	GCA_943913405.1, s__Flavobacterium sp943913405, 95.0, 83.22, 0.707; GCF_003634455.1, s__Flavobacterium endophyticum, 95.0, 79.48, 0.513; GCF_006385255.1, s__Flavobacterium microcysteis, 95.0, 78.79, 0.409; GCF_009915155.1, s__Flavobacterium ichthyis, 95.0, 78.76, 0.308; GCF_002846575.1, s__Flavobacterium lindanitolerans, 95.0, 78.75, 0.422; GCA_023387965.1, s__Flavobacterium sp023387965, 95.0, 78.59, 0.339; GCF_000422705.1, s__Flavobacterium soli, 95.0, 78.4, 0.313; GCF_003634755.1, s__Flavobacterium limicola, 95.0, 77.69, 0.179; GCF_000419685.1, s__Flavobacterium antarcticum, 95.0, 77.62, 0.246; GCF_003312425.1, s__Flavobacterium psychrolimnae, 95.0, 77.61, 0.179; GCF_000812945.1, s__Flavobacterium sp000812945, 95.0, 77.55, 0.215; GCF_003634825.1, s__Flavobacterium sp003634825, 95.0, 77.51, 0.179; GCF_900100375.1, s__Flavobacterium noncentrifugens, 95.0, 77.5, 0.15; GCF_003350545.1, s__Flavobacterium glaciei, 95.0, 77.48, 0.158; GCA_024642105.1, s__Flavobacterium sp024642105, 95.0, 77.48, 0.15; GCF_023278045.1, s__Flavobacterium sp023278045, 95.0, 77.48, 0.166; GCF_007097265.1, s__Flavobacterium gawalongense, 95.0, 77.47, 0.199; GCF_000737695.1, s__Flavobacterium hydatis, 95.0, 77.47, 0.166; GCA_022758945.1, s__Flavobacterium sp022758945, 95.0, 77.46, 0.137; GCA_016718345.1, s__Flavobacterium sp016718345, 95.0, 77.43, 0.127; GCA_002382495.1, s__Flavobacterium sp002382495, 95.0, 77.43, 0.124; GCF_000813005.1, s__Flavobacterium sp000813005, 95.0, 77.42, 0.179; GCF_000425485.1, s__Flavobacterium tegetincola, 95.0, 77.41, 0.212; GCF_003097655.1, s__Flavobacterium laiguense, 95.0, 77.4, 0.179; GCF_020911885.1, s__Flavobacterium sp020911885, 95.0, 77.4, 0.181; GCF_900110375.1, s__Flavobacterium sinopsychrotolerans, 95.0, 77.4, 0.218; GCF_002754315.1, s__Flavobacterium sp002754315, 95.0, 77.39, 0.21; GCF_009909155.2, s__Flavobacterium undicola, 95.0, 77.38, 0.179; GCF_007097385.1, s__Flavobacterium sp007097385, 95.0, 77.35, 0.197; GCF_001662485.1, s__Flavobacterium succinicans_A, 95.0, 77.35, 0.145; GCF_003076475.1, s__Flavobacterium kingsejongi, 95.0, 77.34, 0.145; GCF_015594725.1, s__Flavobacterium sp015594725, 95.0, 77.34, 0.176; GCF_003314435.2, s__Flavobacterium petrolei, 95.0, 77.31, 0.202; GCF_900129705.1, s__Flavobacterium granuli, 95.0, 77.31, 0.179; GCF_008806775.1, s__Flavobacterium luteum, 95.0, 77.3, 0.153; GCF_902506345.1, s__Flavobacterium sp902506345, 95.0, 77.29, 0.163; GCF_004349085.1, s__Flavobacterium caseinilyticum, 95.0, 77.28, 0.192; GCA_009693635.1, s__Flavobacterium sp009693635, 95.0, 77.27, 0.158; GCF_004349195.1, s__Flavobacterium rhamnosiphilum, 95.0, 77.26, 0.22; GCA_903819815.1, s__Flavobacterium sp903819815, 95.0, 77.26, 0.137; GCF_900106645.1, s__Flavobacterium degerlachei, 95.0, 77.25, 0.176; GCA_903842575.1, s__Flavobacterium sp903842575, 95.0, 77.25, 0.171; GCF_007109225.1, s__Flavobacterium sp007109225, 95.0, 77.24, 0.166; GCA_002413745.1, s__Flavobacterium sp002413745, 95.0, 77.22, 0.171; GCA_010365135.1, s__Flavobacterium sp010365135, 95.0, 77.21, 0.155; GCA_001800905.1, s__Flavobacterium sp001800905, 95.0, 77.21, 0.15; GCA_903879875.1, s__Flavobacterium sp903879875, 95.0, 77.21, 0.122; GCF_000611675.1, s__Flavobacterium succinicans, 95.0, 77.2, 0.148; GCA_021740105.1, s__Flavobacterium sp021740105, 95.0, 77.17, 0.142; GCA_945897545.1, s__Flavobacterium psychrophilum_L, 95.0, 77.15, 0.132; GCF_013284035.1, s__Flavobacterium sp003096795, 95.0, 77.14, 0.176; GCA_945869365.1, s__Flavobacterium psychrophilum_J, 95.0, 77.14, 0.057; GCA_945879625.1, s__Flavobacterium psychrophilum_G, 95.0, 77.14, 0.065; GCA_017984035.1, s__Flavobacterium sp017984035, 95.0, 77.11, 0.1; GCF_015277675.1, s__Flavobacterium soyangense, 95.0, 77.1, 0.194; GCA_002483285.1, s__Flavobacterium sp002483285, 95.0, 77.05, 0.07; GCF_004122165.1, s__Flavobacterium amnicola, 95.0, 77.03, 0.163; GCF_004349315.1, s__Flavobacterium ranwuense, 95.0, 77.03, 0.22; GCF_007097365.1, s__Flavobacterium franklandianum, 95.0, 77.02, 0.189; GCF_003668995.1, s__Flavobacterium sp003668995, 95.0, 77.02, 0.192; GCF_003254745.1, s__Flavobacterium aquariorum, 95.0, 77.01, 0.174; GCF_004349355.1, s__Flavobacterium cellulosilyticum, 95.0, 76.97, 0.158; GCF_019351435.1, s__Flavobacterium taihuense, 95.0, 76.96, 0.168; GCA_016714905.1, s__Flavobacterium sp016714905, 95.0, 76.93, 0.13; GCF_003097635.1, s__Flavobacterium psychrotolerans, 95.0, 76.92, 0.181; GCF_020905345.1, s__Flavobacterium sp020905345, 95.0, 76.91, 0.187; GCA_012837155.1, s__Flavobacterium sp012837155, 95.0, 76.89, 0.14; GCA_945861915.1, s__Flavobacterium psychrophilum_E, 95.0, 76.89, 0.104; GCA_903839195.1, s__Flavobacterium sp903839195, 95.0, 76.87, 0.137; GCF_007097245.1, s__Flavobacterium restrictum, 95.0, 76.86, 0.166; GCA_945874225.1, s__Flavobacterium psychrophilum_M, 95.0, 76.85, 0.205; GCF_011392125.1, s__Flavobacterium lotistagni, 95.0, 76.82, 0.096; GCA_018883065.1, s__Flavobacterium sp018883065, 95.0, 76.82, 0.075; GCA_017987725.1, s__Flavobacterium sp017987725, 95.0, 76.82, 0.047; GCA_945860385.1, s__Flavobacterium psychrophilum_K, 95.0, 76.82, 0.161; GCA_009926065.1, s__Flavobacterium sp009926065, 95.0, 76.77, 0.142; GCA_903861155.1, s__Flavobacterium sp903861155, 95.0, 76.71, 0.163; GCA_016721735.1, s__Flavobacterium sp016721735, 95.0, 76.65, 0.122; GCA_903824755.1, s__Flavobacterium sp903824755, 95.0, 76.58, 0.13; GCA_023259675.1, s__Flavobacterium sp023259675, 95.0, 76.54, 0.14; GCF_900112975.1, s__Flavobacterium xueshanense, 95.0, 76.53, 0.199; GCA_903837025.1, s__Flavobacterium sp903837025, 95.0, 76.52, 0.127; GCF_004745595.1, s__Flavobacterium humi, 95.0, 76.49, 0.117; GCA_023427845.1, s__Flavobacterium sp023427845, 95.0, 76.47, 0.07; GCA_018267095.1, s__Flavobacterium sp018267095, 95.0, 76.46, 0.111; GCA_015234525.1, s__Flavobacterium sp015234525, 95.0, 76.45, 0.085; GCA_014378065.1, s__Flavobacterium sp014378065, 95.0, 76.41, 0.122; GCF_003055625.1, s__Flavobacterium magnum, 95.0, 76.4, 0.062; GCA_002256285.1, s__Flavobacterium sp002256285, 95.0, 76.38, 0.091; GCF_002217205.1, s__Flavobacterium branchiophilum, 95.0, 76.24, 0.101; GCA_023457535.1, s__Flavobacterium sp023457535, 95.0, 76.22, 0.047; GCA_004211145.1, s__Flavobacterium sp004211145, 95.0, 76.21, 0.057; GCF_003097535.1, s__Flavobacterium pallidum, 95.0, 76.16, 0.106; GCF_018413465.1, s__Flavobacterium sp018413465, 95.0, 76.13, 0.114; GCA_015478765.1, s__Flavobacterium sp015478765, 95.0, 76.1, 0.06; GCF_900101895.1, s__Flavobacterium caeni, 95.0, 76.05, 0.049; GCA_020720185.1, s__Flavobacterium psychrophilum_O, 95.0, 75.96, 0.073; GCF_012911565.1, s__Flavobacterium silvaticum, 95.0, 75.91, 0.067; GCA_023386585.1, s__Flavobacterium sp023386585, 95.0, 75.76, 0.062	40.52	11
L1HJC2400681-GF011EOFS_2_bin.50	d__Bacteria;p__Actinomycetota;c__Actinomycetia;o__Actinomycetales;f__Dermabacteraceae;g__Brachybacterium;s__	N/A	N/A	N/A	N/A	N/A	N/A	N/A	N/A	N/A	d__Bacteria;p__Actinomycetota;c__Actinomycetia;o__Actinomycetales;f__Dermabacteraceae;g__Brachybacterium;s__	taxonomic classification defined by topology and ANI	classification based on placement in class-level tree	GCA_014400405.1, s__Brachybacterium sp014400405, 95.0, 86.04, 0.89; GCF_900184245.1, s__Brachybacterium massiliense, 95.0, 85.36, 0.864; GCF_002407185.1, s__Brachybacterium vulturis, 95.0, 84.9, 0.864; GCF_002216795.1, s__Brachybacterium avium, 95.0, 84.34, 0.873; GCF_002407065.1, s__Brachybacterium ginsengisoli, 95.0, 84.16, 0.856; GCF_000023405.1, s__Brachybacterium faecium, 95.0, 84.16, 0.907; GCA_012799425.1, s__Brachybacterium sp012799425, 95.0, 83.78, 0.686; GCF_003355475.1, s__Brachybacterium saurashtrense, 95.0, 83.61, 0.839; GCF_014204755.1, s__Brachybacterium aquaticum, 95.0, 83.52, 0.78; GCF_003994255.1, s__Brachybacterium paraconglomeratum, 95.0, 83.5, 0.856; GCF_003711805.1, s__Brachybacterium intestinipullorum, 95.0, 83.43, 0.864; GCF_002332425.1, s__Brachybacterium alimentarium, 95.0, 82.68, 0.831; GCF_014897585.1, s__Brachybacterium tyrofermentans, 95.0, 82.67, 0.856; GCF_003347015.1, s__Brachybacterium sp003347015, 95.0, 82.57, 0.805; GCF_001969445.1, s__Brachybacterium sp001969445, 95.0, 82.36, 0.814; GCF_014897705.1, s__Brachybacterium sp014897705, 95.0, 82.33, 0.839; GCF_017876515.1, s__Brachybacterium fresconis, 95.0, 82.25, 0.847; GCF_017876545.1, s__Brachybacterium sacelli, 95.0, 82.15, 0.856; GCA_019118275.1, s__Brachybacterium merdavium, 95.0, 82.0, 0.653; GCF_000225825.1, s__Brachybacterium squillarum, 95.0, 81.8, 0.678; GCF_000576425.1, s__Brachybacterium phenoliresistens, 95.0, 81.2, 0.551; GCF_016907455.1, s__Brachybacterium muris, 95.0, 81.13, 0.678; GCF_002871795.1, s__Brachybacterium sp002871795, 95.0, 81.05, 0.559; GCF_005490785.1, s__Brachybacterium rhamnosum, 95.0, 81.04, 0.653; GCF_015209585.1, s__Brachybacterium epidermidis, 95.0, 80.94, 0.661; GCA_019115335.1, s__Brachybacterium merdigallinarum, 95.0, 80.67, 0.661; GCF_023509525.1, s__Brachybacterium sp023509525, 95.0, 79.92, 0.5; GCF_016623465.1, s__Brachybacterium halotolerans, 95.0, 79.8, 0.542; GCF_023373525.1, s__Brachybacterium kimchii, 95.0, 79.79, 0.585; GCF_900163655.1, s__Brachybacterium nesterenkovii, 95.0, 79.77, 0.458; GCF_003130585.1, s__Brachybacterium endophyticum, 95.0, 79.77, 0.559; GCF_025028335.1, s__Brachybacterium sp025028335, 95.0, 79.64, 0.373; GCF_009299795.1, s__Brachybacterium subflavum, 95.0, 79.57, 0.627; GCF_900258505.1, s__Brachybacterium timonense, 95.0, 79.53, 0.347; GCA_023389045.1, s__Brachybacterium sp023389045, 95.0, 79.04, 0.331	51.26	11
L1HJC2400681-GF011EOFS_2_bin.51	d__Bacteria;p__Bacteroidota;c__Bacteroidia;o__Flavobacteriales;f__Weeksellaceae;g__MFBS3-17;s__MFBS3-17 sp014041915	GCF_014041915.1	95	d__Bacteria;p__Bacteroidota;c__Bacteroidia;o__Flavobacteriales;f__Weeksellaceae;g__MFBS3-17;s__MFBS3-17 sp014041915	97.76	0.846	GCF_014041915.1	d__Bacteria;p__Bacteroidota;c__Bacteroidia;o__Flavobacteriales;f__Weeksellaceae;g__MFBS3-17;s__MFBS3-17 sp014041915	97.76	0.846	d__Bacteria;p__Bacteroidota;c__Bacteroidia;o__Flavobacteriales;f__Weeksellaceae;g__MFBS3-17;s__	taxonomic classification defined by topology and ANI	topological placement and ANI have congruent species assignments	GCF_008831505.1, s__MFBS3-17 sp008831505, 95.0, 83.63, 0.808; GCA_023386965.1, s__MFBS3-17 sp023386965, 95.0, 82.73, 0.538; GCA_019459455.1, s__MFBS3-17 sp019459455, 95.0, 82.27, 0.269; GCF_020687745.1, s__MFBS3-17 sp020687745, 95.0, 82.17, 0.269	41.93	11
L1HJC2400681-GF011EOFS_2_bin.6	d__Bacteria;p__Actinomycetota;c__Actinomycetia;o__Actinomycetales;f__Micrococcaceae;g__Kocuria;s__Kocuria rosea	GCF_006094695.1	95	d__Bacteria;p__Actinomycetota;c__Actinomycetia;o__Actinomycetales;f__Micrococcaceae;g__Kocuria;s__Kocuria rosea	99	0.949	GCF_006094695.1	d__Bacteria;p__Actinomycetota;c__Actinomycetia;o__Actinomycetales;f__Micrococcaceae;g__Kocuria;s__Kocuria rosea	99	0.949	d__Bacteria;p__Actinomycetota;c__Actinomycetia;o__Actinomycetales;f__Micrococcaceae;g__Kocuria;s__	taxonomic classification defined by topology and ANI	topological placement and ANI have congruent species assignments	GCF_001483755.1, s__Kocuria polaris_A, 95.0, 92.58, 0.853; GCF_001580365.1, s__Kocuria turfanensis, 95.0, 88.57, 0.845; GCF_014636775.1, s__Kocuria dechangensis, 95.0, 86.68, 0.79; GCF_023715525.1, s__Kocuria rosea_A, 95.0, 86.27, 0.764; GCF_001482365.1, s__Kocuria flava, 95.0, 85.52, 0.757; GCF_000010285.1, s__Kocuria rhizophila_A, 95.0, 80.84, 0.463; GCF_003226895.2, s__Kocuria tytonis, 95.0, 80.59, 0.443; GCF_003667225.1, s__Kocuria rhizophila, 95.0, 80.59, 0.447; GCF_003687455.1, s__Kocuria tytonicola, 95.0, 80.57, 0.49; GCF_006539885.1, s__Kocuria varians, 95.0, 80.52, 0.459; GCF_007681555.1, s__Kocuria salsicia, 95.0, 80.14, 0.449; GCF_000786655.1, s__Kocuria marina_A, 95.811, 80.06, 0.426; GCA_014652975.1, s__Kocuria marina, 95.811, 80.06, 0.413; GCF_016907795.1, s__Kocuria palustris, 95.0, 80.01, 0.409; GCF_007666205.1, s__Kocuria palustris_A, 95.0, 79.96, 0.42; GCA_025149945.1, s__Kocuria sp025149945, 95.0, 79.76, 0.416; GCF_008831305.1, s__Kocuria coralli, 95.0, 79.61, 0.398; GCF_003797835.1, s__Kocuria soli, 95.0, 78.98, 0.328; GCF_004136555.1, s__Kocuria carniphila, 95.0, 78.94, 0.357; GCA_023426375.1, s__Kocuria sp023426375, 95.0, 78.86, 0.327; GCA_014698015.1, s__Kocuria sp014698015, 95.0, 78.77, 0.325; GCF_000286355.1, s__Kocuria atrinae, 95.0, 78.72, 0.33; GCF_012163155.1, s__Kocuria subflava, 95.0, 78.5, 0.255	96.56	11
L1HJC2400681-GF011EOFS_2_bin.8	d__Bacteria;p__Pseudomonadota;c__Gammaproteobacteria;o__Pseudomonadales;f__Moraxellaceae;g__Psychrobacter;s__Psychrobacter alimentarius_A	GCF_001606025.1	95	d__Bacteria;p__Pseudomonadota;c__Gammaproteobacteria;o__Pseudomonadales;f__Moraxellaceae;g__Psychrobacter;s__Psychrobacter alimentarius_A	97.87	0.978	GCF_001606025.1	d__Bacteria;p__Pseudomonadota;c__Gammaproteobacteria;o__Pseudomonadales;f__Moraxellaceae;g__Psychrobacter;s__Psychrobacter alimentarius_A	97.87	0.978	d__Bacteria;p__Pseudomonadota;c__Gammaproteobacteria;o__Pseudomonadales;f__Moraxellaceae;g__Psychrobacter;s__	taxonomic classification defined by topology and ANI	topological placement and ANI have congruent species assignments	GCF_900163785.1, s__Psychrobacter alimentarius, 95.0, 91.13, 0.945; GCF_904846715.1, s__Psychrobacter vallis, 95.0, 81.88, 0.782; GCF_904846225.1, s__Psychrobacter immobilis_F, 95.0, 81.86, 0.846; GCF_000471625.1, s__Psychrobacter aquaticus, 95.0, 81.81, 0.801; GCF_016107545.1, s__Psychrobacter namhaensis, 95.0, 81.54, 0.766; GCF_016107525.1, s__Psychrobacter aquimaris, 95.0, 81.15, 0.729; GCF_016107535.1, s__Psychrobacter cibarius, 96.3915, 81.02, 0.702; GCA_904846265.1, s__Psychrobacter immobilis_A, 96.3849, 81.01, 0.706; GCF_904846415.1, s__Psychrobacter piscatorii_A, 95.0, 80.95, 0.684; GCF_904846615.1, s__Psychrobacter sp000586455, 96.4083, 80.92, 0.713; GCF_003148585.1, s__Psychrobacter immobilis, 96.3742, 80.9, 0.718; GCF_000586475.1, s__Psychrobacter sp000586475, 96.2677, 80.88, 0.724; GCF_904846525.1, s__Psychrobacter sp904846525, 96.3008, 80.86, 0.697; GCF_001435295.1, s__Psychrobacter sp001435295, 96.4083, 80.85, 0.711; GCA_001411745.2, s__Psychrobacter glacincola_A, 96.4049, 80.84, 0.713; GCF_014897815.1, s__Psychrobacter sp003530515, 96.2297, 80.83, 0.717; GCF_904846185.1, s__Psychrobacter immobilis_B, 96.3523, 80.82, 0.706; GCF_018448495.1, s__Psychrobacter sp018448495, 96.3562, 80.79, 0.707; GCF_022129235.1, s__Psychrobacter sp022129235, 95.0, 80.74, 0.667; GCF_003350005.1, s__Psychrobacter proteolyticus_A, 95.0, 80.72, 0.638; GCF_904846075.1, s__Psychrobacter glacincola_C, 96.4049, 80.67, 0.717; GCF_002836715.1, s__Psychrobacter sp002836715, 95.0, 80.61, 0.62; GCF_900101915.1, s__Psychrobacter pacificensis, 96.2282, 80.51, 0.638; GCF_014770435.1, s__Psychrobacter sp014770435, 95.0, 80.51, 0.667; GCF_904846235.1, s__Psychrobacter immobilis_C, 95.0, 80.5, 0.64; GCF_904846645.1, s__Psychrobacter sp904846645, 95.0, 80.47, 0.638; GCF_003217155.1, s__Psychrobacter fozii, 95.0, 80.46, 0.691; GCA_000586435.1, s__Psychrobacter sp000586435, 95.0, 80.45, 0.625; GCF_009812035.1, s__Psychrobacter nivimaris_A, 95.0, 80.44, 0.658; GCF_002836505.1, s__Psychrobacter sp002836505, 95.0, 80.44, 0.665; GCA_002377945.1, s__Psychrobacter sp002377945, 95.0, 80.43, 0.669; GCF_015234355.1, s__Psychrobacter sp015234355, 95.0, 80.42, 0.7; GCF_001435845.1, s__Psychrobacter sp001435845, 95.0, 80.4, 0.653; GCF_002836735.1, s__Psychrobacter sp002836735, 95.0, 80.39, 0.658; GCF_904846625.1, s__Psychrobacter sp000586415, 95.0, 80.38, 0.686; GCF_015864825.1, s__Psychrobacter sp015864825, 95.0, 80.37, 0.695; GCF_013414195.1, s__Psychrobacter sp013414195, 95.0, 80.35, 0.662; GCF_904846705.1, s__Psychrobacter sp904846705, 95.0, 80.34, 0.658; GCF_001444505.1, s__Psychrobacter piscatorii, 96.2282, 80.29, 0.656; GCA_913061175.1, s__Psychrobacter sp913061175, 95.0, 80.28, 0.548; GCF_014861395.1, s__Psychrobacter sp014861395, 95.0, 80.22, 0.576; GCF_014652895.1, s__Psychrobacter glaciei, 95.0, 80.15, 0.653; GCF_904846345.1, s__Psychrobacter maritimus, 95.0, 80.15, 0.611; GCF_014861365.1, s__Psychrobacter sp014861365, 95.0, 80.1, 0.612; GCF_015277735.1, s__Psychrobacter sp015277735, 95.0, 80.05, 0.675; GCF_013248965.1, s__Psychrobacter okhotskensis, 95.0, 80.04, 0.64; GCF_014192115.1, s__Psychrobacter luti, 95.0, 79.95, 0.612; GCF_008369115.1, s__Psychrobacter sp008369115, 95.0, 79.87, 0.605; GCF_904846285.1, s__Psychrobacter immobilis_D, 95.0, 79.81, 0.623; GCF_904846175.1, s__Psychrobacter immobilis_E, 95.0, 79.75, 0.612; GCF_000012305.1, s__Psychrobacter arcticus, 95.0, 79.75, 0.561; GCF_000013905.1, s__Psychrobacter cryohalolentis, 95.0, 79.64, 0.603; GCA_002453355.1, s__Psychrobacter sp002453355, 95.0, 79.63, 0.567; GCF_016107555.1, s__Psychrobacter celer, 95.0, 79.62, 0.567; GCF_904846215.1, s__Psychrobacter glacincola_B, 95.0, 79.61, 0.601; GCF_900168255.1, s__Psychrobacter sp900168255, 95.0, 79.61, 0.6; GCA_002377905.1, s__Psychrobacter sp002377905, 95.0, 79.59, 0.607; GCF_016107575.1, s__Psychrobacter faecalis, 95.0, 79.56, 0.596; GCA_002414005.1, s__Psychrobacter sp002414005, 95.0, 79.48, 0.567; GCF_001593285.1, s__Psychrobacter sp001593285, 95.0, 79.24, 0.536; GCF_904846155.1, s__Psychrobacter fulvigenes, 95.0, 78.81, 0.495; GCF_001921745.1, s__Psychrobacter sp001921745, 95.0, 78.72, 0.501; GCF_014119005.1, s__Psychrobacter sp014119005, 95.0, 78.38, 0.355; GCF_904846605.1, s__Psychrobacter sp904846605, 95.0, 78.36, 0.47; GCF_904846675.1, s__Psychrobacter urativorans_B, 95.0, 78.35, 0.386; GCF_001298525.1, s__Psychrobacter urativorans_A, 95.0, 78.28, 0.4; GCF_007997305.1, s__Psychrobacter frigidicola, 95.0, 78.24, 0.349; GCF_904846695.1, s__Psychrobacter urativorans_C, 95.0, 78.19, 0.331; GCF_017498085.1, s__Psychrobacter coccoides, 95.0, 78.09, 0.4; GCF_018919485.1, s__Psychrobacter sp018919485, 95.0, 78.06, 0.338; GCA_904846145.1, s__Psychrobacter immobilis_G, 95.0, 78.0, 0.34; GCF_904846035.1, s__Psychrobacter aestuarii, 95.0, 77.87, 0.3; GCF_016464015.1, s__Psychrobacter sp016464015, 95.0, 77.82, 0.307; GCF_904846315.1, s__Psychrobacter jeotgali, 95.0, 77.67, 0.362; GCF_904846685.1, s__Psychrobacter sp000511655, 95.0, 77.64, 0.358; GCF_904848165.1, s__Psychrobacter arenosus, 95.0, 77.18, 0.186; GCF_900162815.1, s__Psychrobacter pasteurii, 95.0, 77.07, 0.148; GCF_012847335.1, s__Psychrobacter sp012847335, 95.0, 77.04, 0.197; GCF_904846055.1, s__Psychrobacter ciconiae_A, 95.0, 76.94, 0.183; GCF_004335015.1, s__Psychrobacter pygoscelis, 95.0, 76.94, 0.161; GCF_022631235.2, s__Psychrobacter sanguinis_A, 95.0, 76.88, 0.126; GCF_021012795.1, s__Psychrobacter sp021012795, 95.0, 76.86, 0.15; GCF_000685805.1, s__Psychrobacter phenylpyruvicus, 95.0, 76.85, 0.115; GCF_002313155.2, s__Psychrobacter sp002313155, 95.0, 76.85, 0.155; GCF_020736705.1, s__Psychrobacter sanguinis, 95.0, 76.79, 0.155; GCA_018260395.1, s__Psychrobacter sp018260395, 95.0, 76.72, 0.08; GCA_002385225.1, s__Psychrobacter sp002385225, 95.0, 76.69, 0.128; GCA_020024075.1, s__Psychrobacter sp020024075, 95.0, 76.68, 0.106; GCF_900162825.1, s__Psychrobacter piechaudii, 95.0, 76.68, 0.121; GCF_000382145.1, s__Psychrobacter lutiphocae, 95.0, 76.54, 0.139; GCF_020662265.1, s__Psychrobacter sp020662265, 95.0, 76.38, 0.13; GCA_018260445.1, s__Psychrobacter sp018260445, 95.0, 75.78, 0.071; GCA_012270355.1, s__Psychrobacter sp012270355, 95.0, 75.55, 0.044	62.34	11
L1HJC2400682-GF011SSNV_1_bin.1	d__Bacteria;p__Bacillota;c__Bacilli;o__Staphylococcales;f__Staphylococcaceae;g__Staphylococcus;s__Staphylococcus epidermidis	GCF_006742205.1	95	d__Bacteria;p__Bacillota;c__Bacilli;o__Staphylococcales;f__Staphylococcaceae;g__Staphylococcus;s__Staphylococcus epidermidis	99.27	0.912	GCF_006742205.1	d__Bacteria;p__Bacillota;c__Bacilli;o__Staphylococcales;f__Staphylococcaceae;g__Staphylococcus;s__Staphylococcus epidermidis	99.27	0.912	d__Bacteria;p__Bacillota;c__Bacilli;o__Staphylococcales;f__Staphylococcaceae;g__Staphylococcus;s__	taxonomic classification defined by topology and ANI	topological placement and ANI have congruent species assignments	GCF_900458815.1, s__Staphylococcus saccharolyticus, 95.0, 81.41, 0.762; GCF_002901845.1, s__Staphylococcus hominis, 95.0, 80.68, 0.463; GCF_001224225.1, s__Staphylococcus borealis, 95.0, 80.61, 0.438; GCA_020544305.1, s__Staphylococcus taiwanensis, 95.0, 80.54, 0.475; GCF_001792775.2, s__Staphylococcus pseudintermedius, 95.0, 80.36, 0.2; GCF_002902725.1, s__Staphylococcus caprae, 95.0, 80.22, 0.637; GCF_002101335.1, s__Staphylococcus lutrae, 95.0, 80.03, 0.1; GCF_004785665.1, s__Staphylococcus pragensis, 95.0, 80.02, 0.425; GCF_000298075.1, s__Staphylococcus massiliensis, 95.0, 79.87, 0.163; GCF_022815905.1, s__Staphylococcus sp022815905, 95.0, 79.86, 0.4; GCF_006094395.1, s__Staphylococcus haemolyticus, 95.0, 79.86, 0.463; GCF_000236925.1, s__Staphylococcus argenteus, 95.0, 79.83, 0.525; GCF_002902325.1, s__Staphylococcus capitis, 95.0, 79.8, 0.738; GCF_003491325.1, s__Staphylococcus warneri_A, 95.0, 79.77, 0.512; GCF_900458565.1, s__Staphylococcus equorum, 95.0, 79.75, 0.325; GCF_943737015.1, s__Staphylococcus sp943737015, 95.0, 79.67, 0.312; GCF_003718735.1, s__Staphylococcus debuckii, 95.0, 79.65, 0.287; GCF_002902235.1, s__Staphylococcus ureilyticus, 95.0, 79.53, 0.412; GCF_003970495.1, s__Staphylococcus pasteuri, 95.0, 79.51, 0.562; GCF_003043455.1, s__Staphylococcus simulans_A, 95.0, 79.48, 0.25; GCF_001027105.1, s__Staphylococcus aureus, 95.0, 79.4, 0.475; GCF_013463155.1, s__Staphylococcus sp013463155, 95.0, 79.32, 0.125; GCF_015594545.1, s__Staphylococcus durrellii, 95.0, 79.22, 0.312; GCF_002902405.1, s__Staphylococcus schweitzeri, 95.0, 79.2, 0.475; GCF_017357005.1, s__Staphylococcus simiae_A, 95.0, 79.2, 0.45; GCF_020883535.1, s__Staphylococcus ratti, 95.0, 79.14, 0.212; GCF_002902625.1, s__Staphylococcus devriesei, 95.0, 79.09, 0.425; GCF_022493055.1, s__Staphylococcus singaporensis, 95.0, 79.08, 0.537; GCF_002902565.1, s__Staphylococcus petrasii, 95.0, 79.05, 0.45; GCF_002902575.1, s__Staphylococcus croceilyticus, 95.0, 79.04, 0.412; GCF_000010125.1, s__Staphylococcus saprophyticus, 95.0, 79.03, 0.35; GCF_017583065.1, s__Staphylococcus shinii, 95.0, 79.02, 0.338; GCF_900636385.1, s__Staphylococcus warneri, 95.0, 78.91, 0.575; GCF_900186985.1, s__Staphylococcus piscifermentans, 95.0, 78.91, 0.225; GCF_002994445.1, s__Staphylococcus simulans_B, 95.0, 78.86, 0.237; GCF_003019255.1, s__Staphylococcus kloosii, 95.0, 78.81, 0.275; GCF_002902305.1, s__Staphylococcus argensis, 95.0, 78.8, 0.163; GCF_900183575.1, s__Staphylococcus cornubiensis, 95.0, 78.73, 0.237; GCF_900458435.1, s__Staphylococcus carnosus, 95.0, 78.66, 0.287; GCF_022346615.1, s__Staphylococcus sp022346615, 95.0, 78.64, 0.388; GCF_003019275.1, s__Staphylococcus muscae, 95.0, 78.62, 0.138; GCF_002902345.1, s__Staphylococcus arlettae, 95.0, 78.61, 0.325; GCF_001618885.1, s__Staphylococcus condimenti, 95.0, 78.59, 0.325; GCF_002902285.1, s__Staphylococcus simulans, 95.0, 78.48, 0.312; GCF_015775975.1, s__Staphylococcus lloydii, 95.0, 78.48, 0.275; GCF_010365305.1, s__Staphylococcus sp010365305, 95.0, 78.43, 0.163; GCF_002902085.1, s__Staphylococcus simiae, 95.0, 78.33, 0.463; GCF_016238465.1, s__Staphylococcus caledonicus, 95.0, 78.32, 0.425; GCF_014635045.1, s__Staphylococcus nepalensis, 95.0, 78.27, 0.338; GCF_013391405.1, s__Staphylococcus sp013391405, 95.0, 78.26, 0.375; GCF_002901705.1, s__Staphylococcus lugdunensis, 95.0, 78.22, 0.425; GCF_003012915.1, s__Staphylococcus felis, 95.0, 78.21, 0.2; GCF_002901865.1, s__Staphylococcus agnetis, 95.0, 78.2, 0.2; GCF_000875895.1, s__Staphylococcus gallinarum, 95.0, 78.19, 0.45; GCF_002614725.1, s__Staphylococcus edaphicus, 95.0, 78.16, 0.312; GCF_001747895.1, s__Staphylococcus equorum_A, 95.0, 78.15, 0.35; GCF_003697915.1, s__Staphylococcus pseudoxylosus, 95.0, 78.14, 0.275; GCF_900097965.1, s__Staphylococcus caeli, 95.0, 78.12, 0.287; GCF_000338275.1, s__Staphylococcus xylosus_B, 95.0, 78.11, 0.237; GCF_024814435.1, s__Staphylococcus sp024814435, 95.0, 78.09, 0.15; GCF_001431205.1, s__Staphylococcus sp001431205, 95.0, 78.02, 0.287; GCF_000816085.1, s__Staphylococcus hyicus, 95.0, 77.95, 0.237; GCF_002902365.1, s__Staphylococcus cohnii, 95.0, 77.81, 0.362; GCF_002901945.1, s__Staphylococcus chromogenes, 95.0, 77.73, 0.263; GCA_943908435.1, s__Staphylococcus sp943908435, 95.0, 77.64, 0.163; GCF_001500315.1, s__Staphylococcus auricularis, 95.0, 77.62, 0.237; GCF_900636325.1, s__Staphylococcus delphini, 95.0, 77.61, 0.212; GCF_900458895.1, s__Staphylococcus schleiferi, 95.0878, 77.6, 0.2; GCF_016238445.1, s__Staphylococcus canis, 95.0, 77.54, 0.175; GCF_002902685.1, s__Staphylococcus pettenkoferi, 95.0, 77.48, 0.188; GCF_002902385.1, s__Staphylococcus intermedius, 95.0, 77.43, 0.212; GCF_001006765.1, s__Staphylococcus succinus, 95.0, 77.38, 0.375; GCF_002732165.1, s__Staphylococcus xylosus, 95.0, 77.09, 0.3; GCF_002902145.1, s__Staphylococcus rostri, 95.0, 77.02, 0.163; GCF_000934465.1, s__Staphylococcus microti, 95.0, 77.01, 0.163; GCF_002901995.1, s__Staphylococcus coagulans, 95.0878, 76.96, 0.188	55.51	11
L1HJC2400682-GF011SSNV_1_bin.2	d__Bacteria;p__Actinomycetota;c__Actinomycetia;o__Mycobacteriales;f__Mycobacteriaceae;g__Corynebacterium;s__Corynebacterium sp022346005	GCF_022346005.1	95	d__Bacteria;p__Actinomycetota;c__Actinomycetia;o__Mycobacteriales;f__Mycobacteriaceae;g__Corynebacterium;s__Corynebacterium sp022346005	98.21	0.905	GCF_022346005.1	d__Bacteria;p__Actinomycetota;c__Actinomycetia;o__Mycobacteriales;f__Mycobacteriaceae;g__Corynebacterium;s__Corynebacterium sp022346005	98.21	0.905	d__Bacteria;p__Actinomycetota;c__Actinomycetia;o__Mycobacteriales;f__Mycobacteriaceae;g__Corynebacterium;s__	taxonomic classification defined by topology and ANI	topological placement and ANI have congruent species assignments	GCF_023520795.1, s__Corynebacterium accolens, 95.0, 94.46, 0.881; GCF_000478175.1, s__Corynebacterium sp000478175, 95.0, 94.27, 0.903; GCA_943914355.1, s__Corynebacterium sp943914355, 95.0, 93.67, 0.858; GCF_003688935.1, s__Corynebacterium macginleyi, 95.0, 87.8, 0.807; GCF_016894265.1, s__Corynebacterium tuberculostearicum_D, 95.1108, 81.93, 0.65; GCF_022347205.1, s__Corynebacterium sp900539985, 95.0, 81.8, 0.652; GCF_016127015.1, s__Corynebacterium aurimucosum_E, 95.0, 81.76, 0.638; GCF_022288805.1, s__Corynebacterium sp022288805, 95.0, 81.74, 0.631; GCF_013408445.1, s__Corynebacterium tuberculostearicum, 96.3332, 81.73, 0.66; GCF_000175635.1, s__Corynebacterium tuberculostearicum_C, 96.3332, 81.62, 0.65; GCA_025144025.1, s__Corynebacterium sp025144025, 95.0, 81.3, 0.604; GCA_002154655.1, s__Corynebacterium kefirresidentii, 95.0, 81.23, 0.619; GCF_001457455.1, s__Corynebacterium diphtheriae, 95.0, 80.68, 0.131; GCF_001586215.1, s__Corynebacterium simulans, 95.0, 80.4, 0.407; GCF_000833575.1, s__Corynebacterium singulare, 95.0, 80.29, 0.396; GCF_000022905.1, s__Corynebacterium aurimucosum_F, 95.0, 79.66, 0.381; GCF_001812805.1, s__Corynebacterium sp001812805, 95.0, 79.54, 0.378; GCF_007672725.1, s__Corynebacterium aurimucosum_C, 95.0, 79.49, 0.399; GCF_001815935.1, s__Corynebacterium sp001815935, 95.0, 79.42, 0.384; GCF_024138775.1, s__Corynebacterium aurimucosum, 95.0, 79.42, 0.378; GCF_001836165.1, s__Corynebacterium sp001836165, 95.0, 79.4, 0.375; GCF_900092335.1, s__Corynebacterium phoceense, 95.0, 79.28, 0.354; GCF_000988205.1, s__Corynebacterium minutissimum_A, 95.0, 79.27, 0.389; GCF_000980815.1, s__Corynebacterium camporealensis, 95.0, 79.18, 0.364; GCF_000805675.1, s__Corynebacterium minutissimum, 95.0, 79.17, 0.358; GCF_016889765.1, s__Corynebacterium minutissimum_B, 95.0, 79.01, 0.369; GCF_000159135.1, s__Corynebacterium striatum, 95.0, 78.96, 0.348; GCF_008693105.1, s__Corynebacterium flavescens, 95.0, 78.95, 0.294; GCA_019114925.1, s__Corynebacterium faecipullorum, 95.0, 78.69, 0.316; GCA_943912665.1, s__Corynebacterium sp943912665, 95.0, 78.67, 0.396; GCF_000688415.1, s__Corynebacterium pseudodiphtheriticum, 95.0, 78.61, 0.119; GCF_000420605.1, s__Corynebacterium massiliense, 95.0, 78.53, 0.301; GCF_014217255.1, s__Corynebacterium incognitum, 95.0, 78.5, 0.291; GCF_001941345.1, s__Corynebacterium stationis, 95.0, 78.47, 0.193; GCA_025144245.1, s__Corynebacterium sp025144245, 95.0, 78.46, 0.171; GCF_004795735.1, s__Corynebacterium endometrii, 95.0, 78.41, 0.296; GCF_011038655.2, s__Corynebacterium lizhenjunii, 95.0, 78.4, 0.253; GCF_000550785.1, s__Corynebacterium casei, 95.0, 78.29, 0.222; GCF_015752125.1, s__Corynebacterium aquatimens, 95.0, 78.23, 0.116; GCF_000375525.1, s__Corynebacterium propinquum, 95.0, 78.23, 0.153; GCF_001277995.1, s__Corynebacterium deserti, 95.0, 78.14, 0.117; GCF_001941425.1, s__Corynebacterium ammoniagenes, 95.0, 78.12, 0.22; GCF_017942225.1, s__Corynebacterium sp017942225, 95.0, 78.11, 0.187; GCF_014522205.1, s__Corynebacterium poyangense, 95.0, 78.1, 0.046; GCF_900177745.1, s__Corynebacterium pollutisoli, 95.0, 78.05, 0.222; GCF_000143825.1, s__Corynebacterium genitalium_A, 95.0, 78.04, 0.155; GCF_900155535.1, s__Corynebacterium urinipleomorphum, 95.0, 78.04, 0.155; GCF_900105305.1, s__Corynebacterium timonense, 95.0, 78.0, 0.185; GCF_001021045.1, s__Corynebacterium testudinoris, 95.0, 77.98, 0.203; GCF_000011305.1, s__Corynebacterium efficiens, 95.0, 77.98, 0.158; GCF_008693065.1, s__Corynebacterium tuscaniense, 95.0, 77.98, 0.126; GCF_011038645.2, s__Corynebacterium qintianiae, 95.0, 77.98, 0.162; GCF_000442645.1, s__Corynebacterium maris, 95.0, 77.97, 0.206; GCF_902702935.1, s__Corynebacterium rouxii, 95.0, 77.97, 0.108; GCF_000819445.1, s__Corynebacterium humireducens, 95.0, 77.96, 0.218; GCF_000550805.1, s__Corynebacterium vitaeruminis, 95.0, 77.95, 0.229; GCF_000341345.1, s__Corynebacterium halotolerans, 95.0, 77.95, 0.237; GCA_900618065.1, s__Corynebacterium sp900618065, 95.0, 77.93, 0.149; GCF_014837045.1, s__Corynebacterium gallinarum, 95.0, 77.91, 0.157; GCF_009734405.1, s__Corynebacterium comes, 95.0, 77.88, 0.187; GCF_002967075.1, s__Corynebacterium sp002967075, 95.0, 77.87, 0.222; GCF_008693075.1, s__Corynebacterium phocae, 95.0, 77.85, 0.225; GCF_002155265.1, s__Corynebacterium pseudotuberculosis, 95.0, 77.85, 0.066; GCF_900411315.1, s__Corynebacterium senegalense, 95.0, 77.85, 0.203; GCF_009734425.1, s__Corynebacterium occultum, 95.0, 77.82, 0.166; GCF_000835165.1, s__Corynebacterium marinum, 95.0, 77.81, 0.209; GCF_000767055.1, s__Corynebacterium doosanense, 95.0, 77.8, 0.198; GCF_003065405.1, s__Corynebacterium yudongzhengii, 95.0, 77.79, 0.215; GCF_000344785.1, s__Corynebacterium callunae, 95.0, 77.78, 0.103; GCF_900103625.1, s__Corynebacterium mycetoides, 95.0, 77.77, 0.188; GCF_001021025.1, s__Corynebacterium epidermidicanis, 95.0, 77.77, 0.122; GCF_006334925.1, s__Corynebacterium tapiri, 95.0, 77.71, 0.187; GCF_000980835.1, s__Corynebacterium kutscheri, 95.0, 77.69, 0.041; GCF_001021065.1, s__Corynebacterium uterequi, 95.0, 77.64, 0.172; GCA_945649885.1, s__Corynebacterium sp945649885, 95.0, 77.63, 0.116; GCF_004382825.2, s__Corynebacterium silvaticum, 95.0, 77.61, 0.089; GCF_003716585.1, s__Corynebacterium alimapuense, 95.0, 77.61, 0.122; GCF_024919295.1, s__Corynebacterium sp024919295, 95.0, 77.6, 0.215; GCF_009734385.1, s__Corynebacterium kalinowskii, 95.0, 77.59, 0.128; GCF_003955685.1, s__Corynebacterium sp003955685, 95.0, 77.58, 0.228; GCF_900113445.1, s__Corynebacterium spheniscorum, 95.0, 77.57, 0.117; GCA_945631445.1, s__Corynebacterium sp945631445, 95.0, 77.55, 0.161; GCF_014117265.1, s__Corynebacterium hindlerae, 95.0, 77.55, 0.13; GCF_900187295.1, s__Corynebacterium cystitidis, 95.0, 77.55, 0.095; GCF_900187135.1, s__Corynebacterium ulcerans, 95.0, 77.5, 0.085; GCF_021568315.1, s__Corynebacterium uropygiale, 95.0, 77.49, 0.165; GCF_000379425.1, s__Corynebacterium lubricantis, 95.0, 77.48, 0.161; GCF_000373805.1, s__Corynebacterium pilosum, 95.0, 77.47, 0.165; GCF_020616335.1, s__Corynebacterium uberis, 95.0, 77.43, 0.203; GCF_900169525.1, s__Corynebacterium pacaense, 95.0, 77.39, 0.139; GCF_000011325.1, s__Corynebacterium glutamicum, 95.0, 77.38, 0.13; GCF_016595275.2, s__Corynebacterium sp016595275, 95.0, 77.34, 0.117; GCF_002355155.1, s__Corynebacterium suranareeae, 95.0, 77.32, 0.122; GCF_001412105.1, s__Corynebacterium oculi, 95.0, 77.32, 0.177; GCF_013410305.1, s__Corynebacterium durum, 95.0, 77.28, 0.101; GCA_012838985.1, s__Corynebacterium sp012838985, 95.0, 77.25, 0.169; GCF_001643015.1, s__Corynebacterium crudilactis, 95.0, 77.24, 0.09; GCA_943908385.1, s__Corynebacterium sp943908385, 95.0, 77.22, 0.134; GCF_000372085.1, s__Corynebacterium capitovis, 95.0, 77.13, 0.127	88.46	11
L1HJC2400683-GF011SSNV_2_bin.1	d__Bacteria;p__Pseudomonadota;c__Gammaproteobacteria;o__Pseudomonadales;f__Moraxellaceae;g__Moraxella;s__Moraxella nonliquefaciens	GCF_001679005.1	95	d__Bacteria;p__Pseudomonadota;c__Gammaproteobacteria;o__Pseudomonadales;f__Moraxellaceae;g__Moraxella;s__Moraxella nonliquefaciens	97.9	0.923	GCF_001679005.1	d__Bacteria;p__Pseudomonadota;c__Gammaproteobacteria;o__Pseudomonadales;f__Moraxellaceae;g__Moraxella;s__Moraxella nonliquefaciens	97.9	0.923	d__Bacteria;p__Pseudomonadota;c__Gammaproteobacteria;o__Pseudomonadales;f__Moraxellaceae;g__Moraxella;s__	taxonomic classification defined by topology and ANI	topological placement and ANI have congruent species assignments	GCF_002027545.1, s__Moraxella lacunata, 95.0, 87.35, 0.789; GCF_001632285.1, s__Moraxella catarrhalis, 95.0, 84.51, 0.273; GCF_000426885.1, s__Moraxella caprae, 95.6695, 84.14, 0.766; GCF_002014975.1, s__Moraxella bovis, 95.6695, 83.73, 0.776; GCF_900453205.1, s__Moraxella lacunata_B, 95.0, 83.7, 0.783; GCF_002027555.1, s__Moraxella equi, 95.0, 83.69, 0.724; GCF_001656295.1, s__Moraxella catarrhalis_C, 95.0, 81.72, 0.236; GCF_900453105.1, s__Moraxella ovis, 96.0858, 79.94, 0.309; GCF_000696305.2, s__Moraxella bovoculi, 96.0858, 79.75, 0.298; GCA_024227015.1, s__Moraxella sp024227015, 95.0, 79.43, 0.278; GCF_002224245.2, s__Moraxella sp002224245, 95.0, 78.29, 0.366; GCF_001598275.1, s__Moraxella oblonga, 95.0, 78.22, 0.328; GCF_022701215.1, s__Moraxella nasovis, 95.0, 78.06, 0.239; GCF_002014965.1, s__Moraxella canis, 95.0, 77.8, 0.177; GCF_023336735.1, s__Moraxella sp023336735, 95.0, 77.77, 0.209; GCF_002014985.1, s__Moraxella caviae, 95.0, 77.76, 0.219; GCF_002014855.1, s__Moraxella porci, 95.0, 77.72, 0.174; GCF_002014825.1, s__Moraxella pluranimalium, 95.0, 77.51, 0.182; GCF_900156515.1, s__Moraxella cuniculi, 95.0, 77.48, 0.197; GCA_945873075.1, s__Moraxella sp945873075, 95.0, 77.38, 0.187; GCF_024137865.1, s__Moraxella sp024137865, 95.0, 77.32, 0.152; GCA_943908425.1, s__Moraxella sp943908425, 95.0, 76.94, 0.144; GCA_943908405.1, s__Moraxella sp943908405, 95.0, 76.9, 0.121; GCA_916720335.1, s__Moraxella sp916720335, 95.0, 76.82, 0.157	95.73	11
L1HJC2400685-GF011SSE_1_bin.29	d__Bacteria;p__Bacillota_A;c__Clostridia;o__Oscillospirales;f__Ruminococcaceae;g__Faecalibacterium;s__Faecalibacterium sp900539945	GCA_900539945.1	95	d__Bacteria;p__Bacillota_A;c__Clostridia;o__Oscillospirales;f__Ruminococcaceae;g__Faecalibacterium;s__Faecalibacterium sp900539945	97.71	0.845	GCA_900539945.1	d__Bacteria;p__Bacillota_A;c__Clostridia;o__Oscillospirales;f__Ruminococcaceae;g__Faecalibacterium;s__Faecalibacterium sp900539945	97.71	0.845	d__Bacteria;p__Bacillota_A;c__Clostridia;o__Oscillospirales;f__Ruminococcaceae;g__Faecalibacterium;s__	taxonomic classification defined by topology and ANI	topological placement and ANI have congruent species assignments	GCA_934525845.1, s__Faecalibacterium sp934525845, 95.0, 88.04, 0.712; GCF_002549775.1, s__Faecalibacterium prausnitzii_F, 95.0, 87.29, 0.722; GCA_934561485.1, s__Faecalibacterium sp934561485, 95.0, 87.07, 0.773; GCA_934525735.1, s__Faecalibacterium sp934525735, 95.0, 86.71, 0.784; GCA_900765705.1, s__Faecalibacterium sp900765705, 95.0, 86.63, 0.581; GCF_023347255.1, s__Faecalibacterium prausnitzii_D, 95.0, 86.56, 0.713; GCA_900765105.1, s__Faecalibacterium sp900765105, 95.0, 86.5, 0.73; GCA_934518555.1, s__Faecalibacterium sp934518555, 95.0, 86.48, 0.795; GCF_023347535.1, s__Faecalibacterium sp900539885, 95.0, 86.37, 0.713; GCF_003324185.1, s__Faecalibacterium prausnitzii, 95.0, 86.37, 0.693; GCA_934511465.1, s__Faecalibacterium sp934511465, 95.0, 86.36, 0.7; GCA_934513205.1, s__Faecalibacterium sp934513205, 95.0, 86.32, 0.711; GCF_003287405.1, s__Faecalibacterium prausnitzii_J, 95.0, 86.31, 0.711; GCA_934503275.1, s__Faecalibacterium sp934503275, 95.0, 86.29, 0.713; GCA_934561555.1, s__Faecalibacterium sp934561555, 95.0, 86.24, 0.671; GCF_023347235.1, s__Faecalibacterium prausnitzii_A, 95.0, 86.23, 0.71; GCF_023347295.1, s__Faecalibacterium sp003449675, 95.0, 86.17, 0.718; GCA_934524985.1, s__Faecalibacterium sp934524985, 95.0, 86.1, 0.712; GCA_934561115.1, s__Faecalibacterium sp934561115, 95.0, 86.09, 0.752; GCA_934540955.1, s__Faecalibacterium sp934540955, 95.0, 86.05, 0.697; GCA_934512105.1, s__Faecalibacterium sp934512105, 95.0, 86.01, 0.69; GCA_900772565.1, s__Faecalibacterium sp900772565, 95.0, 85.96, 0.713; GCA_934539245.1, s__Faecalibacterium sp934539245, 95.0, 85.8, 0.755; GCA_934525325.1, s__Faecalibacterium sp934525325, 95.0, 85.77, 0.763; GCA_905215595.1, s__Faecalibacterium sp905215595, 95.0, 85.59, 0.698; GCA_934525405.1, s__Faecalibacterium sp934525405, 95.0, 85.57, 0.711; GCA_934553285.1, s__Faecalibacterium sp934553285, 95.0, 85.38, 0.777; GCA_934501115.1, s__Faecalibacterium sp934501115, 95.0, 85.35, 0.714; GCF_010509575.1, s__Faecalibacterium duncaniae, 95.0, 84.98, 0.664; GCF_019967995.1, s__Faecalibacterium prausnitzii_E, 95.0, 84.86, 0.678; GCF_003287455.1, s__Faecalibacterium hattorii, 95.0, 84.68, 0.658; GCA_004558805.1, s__Faecalibacterium prausnitzii_M, 95.0, 84.64, 0.719; GCF_003287495.1, s__Faecalibacterium prausnitzii_I, 95.0, 84.61, 0.646; GCF_020687245.1, s__Faecalibacterium longum, 95.0, 84.56, 0.641; GCA_934526125.1, s__Faecalibacterium sp934526125, 95.0, 84.52, 0.735; GCA_934547065.1, s__Faecalibacterium sp934547065, 95.0, 84.49, 0.709; GCF_023347275.1, s__Faecalibacterium sp900758465, 95.0, 84.25, 0.66; GCA_014858325.1, s__Faecalibacterium sp014858325, 95.0, 83.92, 0.777; GCA_934533135.1, s__Faecalibacterium sp934533135, 95.0, 83.23, 0.629; GCA_900551435.1, s__Faecalibacterium sp900551435, 95.0, 82.98, 0.62; GCA_002313795.1, s__Faecalibacterium prausnitzii_L, 95.0, 82.86, 0.585; GCA_019119685.1, s__Faecalibacterium faecigallinarum, 95.0, 81.97, 0.565; GCA_934548045.1, s__Faecalibacterium sp934548045, 95.0, 81.92, 0.568; GCA_019116585.1, s__Faecalibacterium gallistercoris, 95.0, 81.83, 0.532; GCA_900540455.1, s__Faecalibacterium sp900540455, 95.0, 81.82, 0.556; GCF_022180365.1, s__Faecalibacterium gallinarum, 95.0, 81.74, 0.482; GCF_002160895.1, s__Faecalibacterium sp002160895, 95.0, 81.62, 0.511; GCA_019113345.1, s__Faecalibacterium intestinigallinarum, 95.0, 81.57, 0.535; GCA_944387955.1, s__Faecalibacterium sp944387955, 95.0, 81.51, 0.508; GCA_944386015.1, s__Faecalibacterium sp944386015, 95.0, 81.39, 0.549; GCA_018883885.1, s__Faecalibacterium intestinavium, 95.0, 81.34, 0.598; GCA_904394215.1, s__Faecalibacterium sp904394215, 95.0, 81.17, 0.497; GCF_002160915.1, s__Faecalibacterium avium, 95.0, 81.12, 0.497; GCA_019118985.1, s__Faecalibacterium faecipullorum, 95.0, 80.94, 0.548; GCA_944385995.1, s__Faecalibacterium sp944385995, 95.0, 80.71, 0.497; GCA_944387975.1, s__Faecalibacterium sp944387975, 95.0, 80.7, 0.626; GCA_017483235.1, s__Faecalibacterium sp017483235, 95.0, 79.14, 0.374; GCA_020025795.1, s__Faecalibacterium sp020025795, 95.0, 78.3, 0.255; GCA_020025825.1, s__Faecalibacterium sp020025825, 95.0, 77.8, 0.158; GCA_022652735.1, s__Faecalibacterium sp022652735, 95.0, 77.13, 0.207	80.52	11
L1HJC2400685-GF011SSE_1_bin.40	d__Bacteria;p__Bacillota_A;c__Clostridia;o__Oscillospirales;f__Ruminococcaceae;g__Gemmiger;s__Gemmiger formicilis	GCF_900167555.1	95	d__Bacteria;p__Bacillota_A;c__Clostridia;o__Oscillospirales;f__Ruminococcaceae;g__Gemmiger;s__Gemmiger formicilis	96.94	0.789	GCF_900167555.1	d__Bacteria;p__Bacillota_A;c__Clostridia;o__Oscillospirales;f__Ruminococcaceae;g__Gemmiger;s__Gemmiger formicilis	96.94	0.789	d__Bacteria;p__Bacillota_A;c__Clostridia;o__Oscillospirales;f__Ruminococcaceae;g__Gemmiger;s__	taxonomic classification defined by topology and ANI	topological placement and ANI have congruent species assignments	GCF_018784445.1, s__Gemmiger sp900540775, 95.0, 87.99, 0.725; GCA_900540595.1, s__Gemmiger sp900540595, 95.0, 87.44, 0.769; GCA_934502625.1, s__Gemmiger sp934502625, 95.0, 87.36, 0.756; GCF_024462815.1, s__Gemmiger sp900554145, 95.0, 86.46, 0.671; GCA_900539695.1, s__Gemmiger sp900539695, 95.0, 83.8, 0.668; GCA_004554775.1, s__Gemmiger variabilis_B, 95.0, 83.7, 0.616; GCA_934561205.1, s__Gemmiger sp934561205, 95.0, 83.3, 0.61; GCA_900772715.1, s__Gemmiger sp900772715, 95.0, 82.63, 0.67; GCA_004552305.1, s__Gemmiger variabilis_A, 95.0, 81.94, 0.688; GCA_019115045.1, s__Gemmiger excrementipullorum, 95.0, 81.65, 0.635; GCA_944388215.1, s__Gemmiger sp944388215, 95.0, 81.31, 0.525; GCA_944388175.1, s__Gemmiger sp944388175, 95.0, 81.25, 0.585; GCA_019116705.1, s__Gemmiger avistercoris, 95.0, 81.14, 0.583; GCA_900545545.1, s__Gemmiger sp900545545, 95.0, 81.13, 0.466; GCA_900556255.1, s__Gemmiger sp900556255, 95.0, 81.07, 0.734; GCA_025152575.1, s__Gemmiger variabilis, 95.0, 81.0, 0.416; GCA_019424695.1, s__Gemmiger sp019424695, 95.0, 80.96, 0.553; GCA_003343905.1, s__Gemmiger variabilis_C, 95.0, 80.84, 0.445; GCA_944388135.1, s__Gemmiger sp944388135, 95.0, 80.74, 0.454; GCA_904374465.1, s__Gemmiger sp904374465, 95.0, 80.68, 0.459; GCA_019116445.1, s__Gemmiger excrementigallinarum, 95.0, 80.53, 0.452; GCF_016901605.1, s__Gemmiger formicilis_B, 95.0, 80.37, 0.398; GCA_019116485.1, s__Gemmiger excrementavium, 95.0, 80.36, 0.51; GCA_004000625.1, s__Gemmiger qucibialis, 95.0, 80.25, 0.407; GCA_004561545.1, s__Gemmiger sp004561545, 95.0, 80.25, 0.472; GCA_019119495.1, s__Gemmiger stercorigallinarum, 95.0, 80.23, 0.477; GCA_002306375.1, s__Gemmiger sp002306375, 95.0, 80.04, 0.461; GCA_905214345.1, s__Gemmiger sp905214345, 95.0, 79.93, 0.368; GCF_016900095.1, s__Gemmiger formicilis_A, 95.0, 79.75, 0.367; GCA_944382835.1, s__Gemmiger sp944382835, 95.0, 79.73, 0.373; GCA_019120395.1, s__Gemmiger faecigallinarum, 95.0, 79.69, 0.403; GCA_019114415.1, s__Gemmiger faecavium, 95.0, 79.67, 0.382; GCA_944388145.1, s__Gemmiger sp944388145, 95.0, 79.61, 0.333; GCA_019119835.1, s__Gemmiger stercoravium, 95.0, 79.61, 0.482; GCF_014982805.1, s__Gemmiger gallinarum, 95.0, 79.59, 0.361; GCA_019413245.1, s__Gemmiger sp019413245, 95.0, 79.59, 0.367; GCA_944388165.1, s__Gemmiger sp944388165, 95.0, 79.54, 0.404; GCA_019119365.1, s__Gemmiger stercoripullorum, 95.0, 79.48, 0.514; GCA_944382785.1, s__Gemmiger sp944382785, 95.0, 79.43, 0.345; GCA_944388105.1, s__Gemmiger sp944388105, 95.0, 79.41, 0.397; GCA_904390925.1, s__Gemmiger sp904390925, 95.0, 79.36, 0.402; GCA_944388125.1, s__Gemmiger sp944388125, 95.0, 79.18, 0.357; GCA_944382805.1, s__Gemmiger sp944382805, 95.0, 78.98, 0.476; GCA_900548355.1, s__Gemmiger avicola, 95.0, 78.93, 0.338; GCA_019420135.1, s__Gemmiger sp019420135, 95.0, 78.67, 0.349	97.34	11
L1HJC2400685-GF011SSE_1_bin.44	d__Bacteria;p__Actinomycetota;c__Actinomycetia;o__Actinomycetales;f__Bifidobacteriaceae;g__Bifidobacterium;s__Bifidobacterium pseudocatenulatum	GCF_001025215.1	95	d__Bacteria;p__Actinomycetota;c__Actinomycetia;o__Actinomycetales;f__Bifidobacteriaceae;g__Bifidobacterium;s__Bifidobacterium pseudocatenulatum	96.88	0.903	GCF_001025215.1	d__Bacteria;p__Actinomycetota;c__Actinomycetia;o__Actinomycetales;f__Bifidobacteriaceae;g__Bifidobacterium;s__Bifidobacterium pseudocatenulatum	96.88	0.903	d__Bacteria;p__Actinomycetota;c__Actinomycetia;o__Actinomycetales;f__Bifidobacteriaceae;g__Bifidobacterium;s__	taxonomic classification defined by topology and ANI	topological placement and ANI have congruent species assignments	GCF_001025195.1, s__Bifidobacterium catenulatum, 96.3948, 92.74, 0.879; GCF_002742445.1, s__Bifidobacterium sp002742445, 95.0, 92.61, 0.831; GCF_000800455.1, s__Bifidobacterium kashiwanohense_A, 95.1942, 92.05, 0.831; GCF_001042615.1, s__Bifidobacterium kashiwanohense, 96.3948, 91.83, 0.855; GCF_000010425.1, s__Bifidobacterium adolescentis, 95.0, 86.07, 0.766; GCF_000770925.1, s__Bifidobacterium ruminantium, 95.0, 83.15, 0.669; GCF_001025155.1, s__Bifidobacterium angulatum, 95.0, 82.89, 0.548; GCA_002451435.1, s__Bifidobacterium sp002451435, 95.0, 82.38, 0.516; GCF_900129045.1, s__Bifidobacterium merycicum, 95.0, 82.34, 0.54; GCF_000522505.1, s__Bifidobacterium moukalabense, 95.0, 82.3, 0.653; GCF_001042595.1, s__Bifidobacterium dentium, 95.0, 82.26, 0.677; GCF_000196555.1, s__Bifidobacterium longum, 95.0, 82.2, 0.452; GCF_000269965.1, s__Bifidobacterium infantis, 95.0, 81.41, 0.476; GCF_012932675.1, s__Bifidobacterium sp012932675, 95.0, 81.26, 0.5; GCF_001025175.1, s__Bifidobacterium breve, 95.0, 81.24, 0.484; GCF_019331805.1, s__Bifidobacterium pongonis, 95.0, 81.1, 0.524; GCF_001042655.1, s__Bifidobacterium vaginale, 95.0, 80.65, 0.081; GCF_001025135.1, s__Bifidobacterium bifidum, 95.0, 80.61, 0.452; GCF_000741715.1, s__Bifidobacterium saguini, 95.0, 80.57, 0.411; GCF_001042635.1, s__Bifidobacterium scardovii, 95.0, 80.14, 0.427; GCF_002860405.1, s__Bifidobacterium imperatoris, 95.0, 80.08, 0.452; GCF_001546455.1, s__Bifidobacterium vaginale_B, 95.0, 80.04, 0.089; GCA_022739095.1, s__Bifidobacterium sp022739095, 95.0, 79.94, 0.29; GCF_019331675.1, s__Bifidobacterium miconisargentati, 95.0, 79.87, 0.427; GCF_012932375.1, s__Bifidobacterium sp012932375, 95.0, 79.85, 0.403; GCF_002802865.1, s__Bifidobacterium scaligerum, 95.0, 79.82, 0.347; GCF_019331735.1, s__Bifidobacterium miconis, 95.0, 79.79, 0.435; GCF_003129905.1, s__Bifidobacterium callitrichidarum, 95.0, 79.79, 0.444; GCF_009299475.1, s__Bifidobacterium avesanii, 95.0, 79.77, 0.339; GCF_014898155.1, s__Bifidobacterium eulemuris, 95.0, 79.68, 0.452; GCF_000741215.1, s__Bifidobacterium pullorum_B, 95.0, 79.68, 0.387; GCF_002802915.1, s__Bifidobacterium felsineum, 95.0, 79.61, 0.411; GCF_000741285.1, s__Bifidobacterium mongoliense, 95.0, 79.6, 0.218; GCF_000741165.1, s__Bifidobacterium biavatii, 95.0, 79.59, 0.452; GCF_009193305.1, s__Bifidobacterium cebidarum, 95.0, 79.57, 0.444; GCF_900094885.1, s__Bifidobacterium commune, 95.0, 79.56, 0.169; GCF_003952945.1, s__Bifidobacterium samirii, 95.0, 79.53, 0.403; GCF_019331725.1, s__Bifidobacterium saguinibicoloris, 95.0, 79.5, 0.395; GCF_010667645.1, s__Bifidobacterium platyrrhinorum, 95.0, 79.48, 0.427; GCF_008698145.1, s__Bifidobacterium vespertilionis, 95.0, 79.46, 0.331; GCF_019331715.1, s__Bifidobacterium simiiventris, 95.0, 79.41, 0.444; GCF_018555455.1, s__Bifidobacterium colobi, 95.0, 79.38, 0.427; GCF_012932425.1, s__Bifidobacterium sp012932425, 95.0, 79.38, 0.435; GCF_009371885.1, s__Bifidobacterium tibiigranuli, 95.0, 79.37, 0.242; GCF_000741785.1, s__Bifidobacterium stellenboschense, 95.0, 79.36, 0.444; GCF_014898175.1, s__Bifidobacterium lemurum, 95.0, 79.34, 0.476; GCF_009299505.1, s__Bifidobacterium ramosum, 95.0, 79.32, 0.452; GCF_003315635.1, s__Bifidobacterium aemilianum, 95.0, 79.27, 0.202; GCF_016899725.1, s__Bifidobacterium pullorum_C, 95.0, 79.25, 0.355; GCF_000741695.1, s__Bifidobacterium reuteri, 95.0, 79.24, 0.468; GCF_000771405.1, s__Bifidobacterium pullorum, 95.0, 79.22, 0.419; GCF_000741175.1, s__Bifidobacterium callitrichos, 95.0, 79.2, 0.444; GCF_012932445.1, s__Bifidobacterium sp012932445, 95.0, 79.18, 0.339; GCF_002860365.1, s__Bifidobacterium parmae, 95.0, 79.11, 0.403; GCF_018555435.2, s__Bifidobacterium amazonense, 95.0, 79.11, 0.452; GCA_000741495.1, s__Bifidobacterium thermophilum_A, 95.0, 79.07, 0.315; GCF_018555385.1, s__Bifidobacterium santillanense, 95.0, 79.06, 0.444; GCF_012932365.1, s__Bifidobacterium sp012932365, 95.0, 79.02, 0.355; GCF_001417815.1, s__Bifidobacterium aesculapii, 95.0, 79.01, 0.403; GCF_003408845.1, s__Bifidobacterium vaginale_H, 95.0, 79.01, 0.097; GCA_002298605.1, s__Bifidobacterium sp002298605, 95.0, 79.0, 0.266; GCF_000771225.1, s__Bifidobacterium pseudolongum, 95.0, 79.0, 0.298; GCF_010667685.1, s__Bifidobacterium aerophilum, 95.0, 78.98, 0.492; GCF_004155535.1, s__Bifidobacterium pseudolongum_C, 95.0, 78.97, 0.323; GCF_002259745.1, s__Bifidobacterium myosotis, 95.0, 78.97, 0.452; GCF_008698235.1, s__Bifidobacterium rousetti, 95.0, 78.95, 0.395; GCF_000741535.1, s__Bifidobacterium boum, 95.0, 78.95, 0.298; GCF_002259755.1, s__Bifidobacterium hapali, 95.0, 78.9, 0.274; GCF_009193355.1, s__Bifidobacterium leontopitheci, 95.0, 78.89, 0.444; GCF_003951095.1, s__Bifidobacterium goeldii, 95.0, 78.85, 0.339; GCF_000263635.1, s__Bifidobacterium vaginale_C, 95.0, 78.84, 0.073; GCF_000741135.1, s__Bifidobacterium choerinum, 95.0, 78.82, 0.274; GCF_000741255.1, s__Bifidobacterium magnum, 95.0, 78.74, 0.29; GCF_009299485.1, s__Bifidobacterium apri, 95.0, 78.68, 0.306; GCF_019331775.1, s__Bifidobacterium phasiani, 95.0, 78.67, 0.427; GCF_000741775.1, s__Bifidobacterium subtile, 95.0, 78.67, 0.266; GCA_000771265.1, s__Bifidobacterium thermophilum, 95.0, 78.64, 0.339; GCF_002860345.1, s__Bifidobacterium anseris, 95.0, 78.62, 0.266; GCF_003951975.1, s__Bifidobacterium dolichotidis, 95.0, 78.62, 0.129; GCF_000741295.1, s__Bifidobacterium globosum, 95.0, 78.6, 0.339; GCF_000741575.1, s__Bifidobacterium cuniculi, 95.0, 78.58, 0.298; GCF_009078285.1, s__Bifidobacterium jacchi, 95.0, 78.54, 0.355; GCF_003397585.1, s__Bifidobacterium piotii, 95.0, 78.53, 0.073; GCF_010667615.1, s__Bifidobacterium choloepi, 95.0, 78.5, 0.258; GCF_000741765.1, s__Bifidobacterium tsurumiense, 95.0, 78.49, 0.177; GCF_009727065.1, s__Bifidobacterium canis, 95.0, 78.49, 0.29; GCA_003585735.1, s__Bifidobacterium sp003585735, 95.0, 78.46, 0.113; GCF_000260715.1, s__Bifidobacterium animalis, 95.0, 78.44, 0.29; GCF_000741205.1, s__Bifidobacterium gallicum, 95.0, 78.21, 0.258; GCF_002286935.1, s__Bifidobacterium criceti, 95.0, 78.2, 0.258; GCF_002896555.1, s__Bifidobacterium vaginale_F, 95.0, 78.12, 0.065; GCF_002286915.1, s__Bifidobacterium italicum, 95.0, 78.11, 0.29; GCF_000737845.1, s__Bifidobacterium bombi, 95.0, 77.95, 0.097; GCA_024104275.1, s__Bifidobacterium sp024104275, 95.0, 77.88, 0.218; GCA_022640935.1, s__Bifidobacterium sp022640935, 95.0, 77.8, 0.226; GCF_000741525.1, s__Bifidobacterium bohemicum, 95.0, 77.78, 0.185; GCF_003952025.1, s__Bifidobacterium castoris, 95.0, 77.77, 0.315; GCA_022640915.1, s__Bifidobacterium sp022640915, 95.0, 77.48, 0.21; GCA_022649135.1, s__Bifidobacterium sp022649135, 95.0, 77.48, 0.177	41.29	11
L1HJC2400687-GF011SSE_3_bin.14	d__Bacteria;p__Bacteroidota;c__Bacteroidia;o__Bacteroidales;f__Bacteroidaceae;g__Bacteroides;s__Bacteroides xylanisolvens	GCF_000210075.1	95	d__Bacteria;p__Bacteroidota;c__Bacteroidia;o__Bacteroidales;f__Bacteroidaceae;g__Bacteroides;s__Bacteroides xylanisolvens	97.24	0.765	GCF_000210075.1	d__Bacteria;p__Bacteroidota;c__Bacteroidia;o__Bacteroidales;f__Bacteroidaceae;g__Bacteroides;s__Bacteroides xylanisolvens	97.24	0.765	d__Bacteria;p__Bacteroidota;c__Bacteroidia;o__Bacteroidales;f__Bacteroidaceae;g__Bacteroides;s__	taxonomic classification defined by topology and ANI	topological placement and ANI have congruent species assignments	GCF_009193295.2, s__Bacteroides luhongzhouii, 95.0, 93.87, 0.683; GCF_001314995.1, s__Bacteroides ovatus, 95.0, 92.79, 0.742; GCF_001688725.2, s__Bacteroides caecimuris, 95.0, 92.4, 0.545; GCA_019412865.1, s__Bacteroides sp019412865, 95.0, 91.13, 0.563; GCA_900755095.1, s__Bacteroides sp900755095, 95.0, 90.15, 0.537; GCF_014334015.1, s__Bacteroides intestinigallinarum, 95.0, 90.07, 0.734; GCA_902362375.1, s__Bacteroides sp902362375, 95.0, 89.49, 0.685; GCA_900557355.1, s__Bacteroides sp900557355, 95.0, 87.34, 0.212; GCF_024623065.1, s__Bacteroides acidifaciens, 95.0, 86.44, 0.543; GCF_000156195.1, s__Bacteroides finegoldii, 95.8579, 85.56, 0.511; GCF_903181435.1, s__Bacteroides sp900765785, 95.0, 85.02, 0.545; GCF_012113595.1, s__Bacteroides sp012113595, 95.0, 84.51, 0.605; GCF_900130125.1, s__Bacteroides congonensis, 95.0, 84.29, 0.58; GCF_009193325.2, s__Bacteroides zhangwenhongii, 95.8579, 84.04, 0.492; GCA_900556625.1, s__Bacteroides sp900556625, 95.0, 83.92, 0.526; GCF_014750685.1, s__Bacteroides sp014750685, 95.0, 83.69, 0.613; GCA_900761785.1, s__Bacteroides sp900761785, 95.0, 83.61, 0.531; GCF_002222615.2, s__Bacteroides caccae, 95.0, 83.04, 0.492; GCF_900106755.1, s__Bacteroides faecis, 95.0, 82.68, 0.468; GCF_000011065.1, s__Bacteroides thetaiotaomicron, 95.0, 82.23, 0.463; GCA_900555635.1, s__Bacteroides sp900555635, 95.0, 82.18, 0.184; GCA_934716785.1, s__Bacteroides sp934716785, 95.0, 81.8, 0.433; GCA_900547205.1, s__Bacteroides sp900547205, 95.0, 81.55, 0.438; GCA_910586915.1, s__Bacteroides sp910586915, 95.0, 81.24, 0.458; GCF_003865075.1, s__Bacteroides faecalis, 95.0, 80.99, 0.32; GCF_900155865.1, s__Bacteroides bouchesdurhonensis, 95.0, 80.06, 0.306; GCF_000614145.1, s__Bacteroides faecichinchillae, 95.0, 79.72, 0.344; GCA_900766005.1, s__Bacteroides sp900766005, 95.0, 79.4, 0.284; GCA_023426145.1, s__Bacteroides sp023426145, 95.0, 79.02, 0.313; GCF_000517545.1, s__Bacteroides reticulotermitis, 95.0, 78.79, 0.235; GCA_905203765.1, s__Bacteroides sp905203765, 95.0, 78.58, 0.204; GCF_000025985.1, s__Bacteroides fragilis, 95.0, 78.5, 0.192; GCA_000613465.1, s__Bacteroides nordii, 95.0, 78.49, 0.204; GCF_019583405.1, s__Bacteroides fragilis_B, 95.0, 78.46, 0.191; GCF_000428105.1, s__Bacteroides pyogenes, 95.0, 78.43, 0.262; GCF_020091405.1, s__Bacteroides sp900552405, 95.0, 78.35, 0.202; GCF_002849695.1, s__Bacteroides fragilis_A, 95.0, 78.33, 0.187; GCF_000172175.1, s__Bacteroides intestinalis, 95.0, 78.28, 0.177; GCF_000381365.1, s__Bacteroides salyersiae, 95.0, 78.2, 0.215; GCA_905197435.1, s__Bacteroides sp905197435, 95.0, 78.18, 0.182; GCF_900142015.1, s__Bacteroides stercorirosoris, 95.0, 78.17, 0.186; GCF_003464595.1, s__Bacteroides intestinalis_A, 95.2143, 78.14, 0.173; GCA_014385165.1, s__Bacteroides sp014385165, 95.0, 78.12, 0.19; GCF_902364365.1, s__Bacteroides sp900556215, 95.2143, 78.1, 0.173; GCF_000158035.1, s__Bacteroides cellulosilyticus, 95.0, 78.1, 0.183; GCF_000186225.1, s__Bacteroides helcogenes, 95.0, 78.01, 0.157; GCA_944322345.1, s__Bacteroides sp944322345, 95.0, 77.99, 0.211; GCA_902388495.1, s__Bacteroides sp902388495, 95.0, 77.98, 0.16; GCF_018390535.1, s__Bacteroides propionicigenes, 95.0, 77.97, 0.2; GCF_014196225.1, s__Bacteroides pyogenes_A, 95.0, 77.96, 0.254; GCA_905207245.1, s__Bacteroides sp905207245, 95.0, 77.96, 0.165; GCA_025147325.1, s__Bacteroides stercoris, 95.0, 77.95, 0.201; GCA_905215345.1, s__Bacteroides sp905215345, 95.0, 77.94, 0.171; GCF_000315485.1, s__Bacteroides oleiciplenus, 95.0, 77.86, 0.178; GCF_000513195.1, s__Bacteroides timonensis, 95.0, 77.8, 0.178; GCA_025147485.1, s__Bacteroides uniformis, 95.0, 77.78, 0.159; GCA_019416685.1, s__Bacteroides sp900762525, 95.0, 77.76, 0.188; GCF_000195635.1, s__Bacteroides fluxus, 95.0, 77.75, 0.17; GCA_009929715.1, s__Bacteroides sp009929715, 95.0, 77.72, 0.152; GCF_000614125.1, s__Bacteroides rodentium, 95.0, 77.65, 0.15; GCA_021203515.1, s__Bacteroides sp021203515, 95.0, 77.65, 0.176; GCA_905215555.1, s__Bacteroides sp905215555, 95.0, 77.64, 0.179; GCF_900129655.1, s__Bacteroides clarus, 95.0, 77.64, 0.219; GCF_000499785.1, s__Bacteroides neonati, 95.0, 77.61, 0.133; GCF_900241005.1, s__Bacteroides cutis, 95.0, 77.61, 0.207; GCA_025146565.1, s__Bacteroides eggerthii, 95.0, 77.6, 0.183; GCA_945607605.1, s__Bacteroides sp945607605, 95.0, 77.54, 0.233; GCF_004793475.1, s__Bacteroides sp002491635, 95.0, 77.5, 0.16; GCA_910578895.1, s__Bacteroides sp910578895, 95.0, 77.48, 0.186; GCA_023458215.1, s__Bacteroides sp023458215, 95.0, 77.44, 0.141; GCA_002293435.1, s__Bacteroides sp002293435, 95.0, 77.41, 0.133; GCA_017992695.1, s__Bacteroides sp017992695, 95.0, 77.33, 0.182; GCF_000374365.1, s__Bacteroides gallinarum, 95.0, 77.32, 0.132; GCA_910585845.1, s__Bacteroides sp910585845, 95.0, 77.3, 0.17; GCF_004342845.1, s__Bacteroides heparinolyticus, 95.0, 77.13, 0.155; GCA_002471185.1, s__Bacteroides sp002471185, 95.0, 77.1, 0.116; GCF_002998435.1, s__Bacteroides zoogleoformans, 95.0, 76.91, 0.155; GCA_007896885.1, s__Bacteroides sp007896885, 95.0, 76.8, 0.098; GCA_022648295.1, s__Bacteroides sp022648295, 95.0, 76.58, 0.102; GCA_002471195.1, s__Bacteroides sp002471195, 95.0, 76.49, 0.094; GCA_900766195.1, s__Bacteroides sp900766195, 95.0, 76.17, 0.094	68.36	11
L1HJC2400687-GF011SSE_3_bin.19	d__Bacteria;p__Bacillota_A;c__Clostridia;o__Oscillospirales;f__Oscillospiraceae;g__Faecousia;s__Faecousia gallistercoris	GCA_900546915.1	95	d__Bacteria;p__Bacillota_A;c__Clostridia;o__Oscillospirales;f__Oscillospiraceae;g__Faecousia;s__Faecousia gallistercoris	99.46	0.949	GCA_900546915.1	d__Bacteria;p__Bacillota_A;c__Clostridia;o__Oscillospirales;f__Oscillospiraceae;g__Faecousia;s__Faecousia gallistercoris	99.46	0.949	d__Bacteria;p__Bacillota_A;c__Clostridia;o__Oscillospirales;f__Oscillospiraceae;g__Faecousia;s__	taxonomic classification defined by topology and ANI	topological placement and ANI have congruent species assignments	GCA_900544975.1, s__Faecousia sp900544975, 95.0, 80.13, 0.423; GCA_900545515.1, s__Faecousia sp000435995, 95.0, 80.01, 0.422; GCA_022781505.1, s__Faecousia sp022781505, 95.0, 79.19, 0.347; GCA_018712145.1, s__Faecousia faecigallinarum, 95.0, 78.57, 0.353; GCA_020025515.1, s__Faecousia sp020025515, 95.0, 78.33, 0.164; GCA_018715805.1, s__Faecousia intestinigallinarum, 95.0, 78.26, 0.15; GCA_934589155.1, s__Faecousia sp934589155, 95.0, 78.21, 0.203; GCA_018715835.1, s__Faecousia intestinavium, 95.0, 78.06, 0.132; GCA_018713285.1, s__Faecousia excrementigallinarum, 95.0, 78.05, 0.14; GCA_900544405.1, s__Faecousia sp900544405, 95.0, 78.05, 0.143; GCA_934591635.1, s__Faecousia sp934591635, 95.0, 78.04, 0.088; GCA_944387685.1, s__Faecousia sp944387685, 95.0, 77.99, 0.124; GCA_019418025.1, s__Faecousia sp019418025, 95.0, 77.9, 0.1; GCA_934569215.1, s__Faecousia sp934569215, 95.0, 77.9, 0.108; GCA_018712825.1, s__Faecousia excrementipullorum, 95.0, 77.81, 0.156; GCA_002493965.1, s__Faecousia sp002493965, 95.0, 77.81, 0.124; GCA_020025575.1, s__Faecousia sp020025575, 95.0, 77.81, 0.066; GCA_944385535.1, s__Faecousia sp944385535, 95.0, 77.75, 0.121; GCA_934569225.1, s__Faecousia sp934569225, 95.0, 77.71, 0.102; GCA_022786965.1, s__Faecousia sp022786965, 95.0, 77.68, 0.114; GCA_004562395.1, s__Faecousia sp004562395, 95.0, 77.67, 0.125; GCA_017398625.1, s__Faecousia sp017398625, 95.0, 77.64, 0.112; GCA_000434635.1, s__Faecousia sp000434635, 95.0, 77.62, 0.117; GCA_022774865.1, s__Faecousia sp022774865, 95.0, 77.62, 0.149; GCA_905205195.1, s__Faecousia sp900762935, 95.0, 77.6, 0.17; GCA_934569195.1, s__Faecousia sp934569195, 95.0, 77.58, 0.142; GCA_934589705.1, s__Faecousia sp934589705, 95.0, 77.56, 0.135; GCA_021199635.1, s__Faecousia sp021199635, 95.0, 77.56, 0.152; GCA_002436765.1, s__Faecousia sp002436765, 95.0, 77.55, 0.148; GCA_022777455.1, s__Faecousia sp022777455, 95.0, 77.52, 0.101; GCA_004555705.1, s__Faecousia sp004555705, 95.0, 77.52, 0.132; GCA_900770015.1, s__Faecousia sp900770015, 95.0, 77.5, 0.088; GCA_934567355.1, s__Faecousia sp934567355, 95.0, 77.49, 0.082; GCA_934565775.1, s__Faecousia sp934565775, 95.0, 77.49, 0.199; GCA_934630985.1, s__Faecousia sp934630985, 95.0, 77.46, 0.109; GCA_017939025.1, s__Faecousia sp017939025, 95.0, 77.45, 0.063; GCA_022772525.1, s__Faecousia sp022772525, 95.0, 77.45, 0.107; GCA_015067725.1, s__Faecousia sp015067725, 95.0, 77.44, 0.125; GCA_015067895.1, s__Faecousia sp015067895, 95.0, 77.43, 0.103; GCA_022770345.1, s__Faecousia sp022770345, 95.0, 77.43, 0.139; GCA_015067545.1, s__Faecousia sp015067545, 95.0, 77.43, 0.098; GCA_944382965.1, s__Faecousia sp944382965, 95.0, 77.42, 0.083; GCA_910589155.1, s__Faecousia sp910589155, 95.0, 77.42, 0.157; GCA_018712645.1, s__Faecousia faecavium, 95.0, 77.38, 0.11; GCA_017456645.1, s__Faecousia sp017456645, 95.0, 77.36, 0.093; GCA_900546075.1, s__Faecousia sp900546075, 95.0, 77.36, 0.133; GCA_002437585.1, s__Faecousia sp002437585, 95.0, 77.33, 0.114; GCA_900544945.1, s__Faecousia sp900544945, 95.0, 77.27, 0.14; GCA_022786995.1, s__Faecousia sp022786995, 95.0, 77.26, 0.09; GCA_017624715.1, s__Faecousia sp017624715, 95.0, 77.24, 0.072; GCA_017457285.1, s__Faecousia sp017457285, 95.0, 77.22, 0.125; GCA_020025545.1, s__Faecousia sp020025545, 95.0, 77.16, 0.094; GCA_015067495.1, s__Faecousia sp015067495, 95.0, 77.15, 0.086; GCA_017501695.1, s__Faecousia sp017501695, 95.0, 77.14, 0.088; GCA_945875335.1, s__Faecousia sp945875335, 95.0, 77.13, 0.123; GCA_017461445.1, s__Faecousia sp017461445, 95.0, 77.1, 0.096; GCA_017398105.1, s__Faecousia sp017398105, 95.0, 77.1, 0.062; GCA_945486035.1, s__Faecousia sp945486035, 95.0, 77.1, 0.088; GCA_017473225.1, s__Faecousia sp017473225, 95.0, 77.06, 0.128; GCA_017632035.1, s__Faecousia sp017632035, 95.0, 77.05, 0.098; GCA_022775085.1, s__Faecousia sp022775085, 95.0, 77.02, 0.101; GCA_934569045.1, s__Faecousia sp934569045, 95.0, 77.01, 0.113; GCA_015067845.1, s__Faecousia sp015067845, 95.0, 77.0, 0.083; GCA_944387145.1, s__Faecousia sp944387145, 95.0, 76.99, 0.099; GCA_020025615.1, s__Faecousia sp020025615, 95.0, 76.98, 0.109; GCA_900762245.1, s__Faecousia sp900762245, 95.0, 76.95, 0.096; GCA_020025595.1, s__Faecousia sp020025595, 95.0, 76.9, 0.079; GCA_020025535.1, s__Faecousia sp020025535, 95.0, 76.88, 0.089; GCA_017506735.1, s__Faecousia sp017506735, 95.0, 76.85, 0.094; GCA_015068155.1, s__Faecousia sp015068155, 95.0, 76.85, 0.099; GCA_015068175.1, s__Faecousia sp015068175, 95.0, 76.84, 0.098; GCA_944387615.1, s__Faecousia sp944387615, 95.0, 76.83, 0.105; GCA_017505505.1, s__Faecousia sp017505505, 95.0, 76.81, 0.075; GCA_015067945.1, s__Faecousia sp015067945, 95.0, 76.8, 0.093; GCA_017435525.1, s__Faecousia sp017435525, 95.0, 76.78, 0.074; GCA_017437095.1, s__Faecousia sp017437095, 95.0, 76.75, 0.116; GCA_934572365.1, s__Faecousia sp934572365, 95.0, 76.74, 0.123; GCA_015067605.1, s__Faecousia sp015067605, 95.0, 76.72, 0.081; GCA_934615645.1, s__Faecousia sp934615645, 95.0, 76.71, 0.109; GCA_017416325.1, s__Faecousia sp017416325, 95.0, 76.69, 0.079; GCA_024404825.1, s__Faecousia sp024404825, 95.0, 76.68, 0.062; GCA_015068225.1, s__Faecousia sp015068225, 95.0, 76.68, 0.104; GCA_017620525.1, s__Faecousia sp017620525, 95.0, 76.66, 0.049; GCA_015068125.1, s__Faecousia sp015068125, 95.0, 76.63, 0.109; GCA_017465745.1, s__Faecousia sp017465745, 95.0, 76.62, 0.08; GCA_017622295.1, s__Faecousia sp017622295, 95.0, 76.54, 0.096; GCA_017436785.1, s__Faecousia sp017436785, 95.0, 76.53, 0.063; GCA_017473455.1, s__Faecousia sp017473455, 95.0, 76.51, 0.053; GCA_015068305.1, s__Faecousia sp015068305, 95.0, 76.44, 0.077; GCA_017646545.1, s__Faecousia sp017646545, 95.0, 76.34, 0.059; GCA_017397565.1, s__Faecousia sp017397565, 95.0, 76.22, 0.05; GCA_017435245.1, s__Faecousia sp017435245, 95.0, 76.21, 0.041; GCA_900769845.1, s__Faecousia sp900769845, 95.0, 76.17, 0.08; GCA_017516785.1, s__Faecousia sp017516785, 95.0, 76.13, 0.065; GCA_017409205.1, s__Faecousia sp017409205, 95.0, 76.13, 0.082; GCA_017936985.1, s__Faecousia sp017936985, 95.0, 76.11, 0.055; GCA_017408725.1, s__Faecousia sp017408725, 95.0, 76.1, 0.059; GCA_017555395.1, s__Faecousia sp017555395, 95.0, 75.95, 0.067; GCA_017537045.1, s__Faecousia sp017537045, 95.0, 75.87, 0.045	96.44	11
L1HJC2400687-GF011SSE_3_bin.21	d__Bacteria;p__Bacteroidota;c__Bacteroidia;o__Bacteroidales;f__Tannerellaceae;g__Parabacteroides;s__Parabacteroides distasonis	GCF_000012845.1	95	d__Bacteria;p__Bacteroidota;c__Bacteroidia;o__Bacteroidales;f__Tannerellaceae;g__Parabacteroides;s__Parabacteroides distasonis	98.86	0.891	GCF_000012845.1	d__Bacteria;p__Bacteroidota;c__Bacteroidia;o__Bacteroidales;f__Tannerellaceae;g__Parabacteroides;s__Parabacteroides distasonis	98.86	0.891	d__Bacteria;p__Bacteroidota;c__Bacteroidia;o__Bacteroidales;f__Tannerellaceae;g__Parabacteroides;s__	taxonomic classification defined by topology and ANI	topological placement and ANI have congruent species assignments	GCF_004793765.1, s__Parabacteroides distasonis_A, 95.0, 94.27, 0.706; GCF_011038785.1, s__Parabacteroides sp011038785, 95.0, 90.06, 0.751; GCA_022009975.1, s__Parabacteroides sp900549585, 95.0, 82.08, 0.112; GCA_025151215.1, s__Parabacteroides merdae, 95.0, 78.92, 0.226; GCF_900155425.1, s__Parabacteroides massiliensis, 95.0, 78.77, 0.214; GCF_900108035.1, s__Parabacteroides chinchillae, 95.0, 78.7, 0.208; GCF_900128505.1, s__Parabacteroides timonensis, 95.0, 78.68, 0.215; GCF_015550595.1, s__Parabacteroides sp900540715, 95.0, 78.62, 0.206; GCF_000969825.1, s__Parabacteroides gordonii, 95.0, 78.53, 0.221; GCF_900186615.1, s__Parabacteroides bouchesdurhonensis, 95.0, 78.4, 0.226; GCA_900760525.1, s__Parabacteroides sp900760525, 95.0, 78.37, 0.195; GCA_934725305.1, s__Parabacteroides sp934725305, 95.0, 78.36, 0.216; GCF_000969835.1, s__Parabacteroides goldsteinii, 95.0, 78.35, 0.212; GCA_025151045.1, s__Parabacteroides johnsonii, 95.0, 78.3, 0.208; GCA_019417325.1, s__Parabacteroides sp019417325, 95.0, 78.3, 0.163; GCA_905196875.1, s__Parabacteroides sp905196875, 95.0, 78.26, 0.191; GCF_014287585.1, s__Parabacteroides sp014287585, 95.0, 78.25, 0.224; GCF_003473295.1, s__Parabacteroides sp003473295, 95.0, 78.25, 0.18; GCA_021531385.1, s__Parabacteroides distasonis_C, 95.0, 78.24, 0.2; GCA_900770835.1, s__Parabacteroides sp900770835, 95.0, 78.21, 0.183; GCF_014647375.1, s__Parabacteroides faecis, 95.0, 78.21, 0.218; GCA_015060925.1, s__Parabacteroides distasonis_B, 95.0, 78.2, 0.186; GCA_934718155.1, s__Parabacteroides sp934718155, 95.0, 78.19, 0.212; GCF_003480915.1, s__Parabacteroides sp003480915, 95.0, 78.17, 0.214; GCA_017937385.1, s__Parabacteroides sp017937385, 95.0, 78.15, 0.195; GCA_019114945.1, s__Parabacteroides intestinigallinarum, 95.0, 78.14, 0.341; GCF_003363715.1, s__Parabacteroides acidifaciens, 95.0, 78.08, 0.218; GCA_021204335.1, s__Parabacteroides sp021204335, 95.0, 78.04, 0.178; GCA_017481945.1, s__Parabacteroides sp017481945, 95.0, 78.03, 0.159; GCA_022775005.1, s__Parabacteroides sp022775005, 95.0, 78.0, 0.222; GCA_017560165.1, s__Parabacteroides sp017560165, 95.0, 77.99, 0.125; GCA_910577325.1, s__Parabacteroides sp910577325, 95.0, 77.95, 0.237; GCA_021531775.1, s__Parabacteroides sp004562445, 95.0, 77.92, 0.127; GCA_900541965.1, s__Parabacteroides sp900541965, 95.0, 77.86, 0.174; GCF_022809355.1, s__Parabacteroides faecavium, 95.0, 77.69, 0.113; GCA_944325345.1, s__Parabacteroides sp944325345, 95.0, 77.62, 0.105; GCA_900552465.1, s__Parabacteroides sp900552465, 95.0, 77.48, 0.196; GCA_900552415.1, s__Parabacteroides intestinipullorum, 95.0, 77.41, 0.205; GCF_023744375.1, s__Parabacteroides sp900548175, 95.0, 77.37, 0.139; GCA_019118725.1, s__Parabacteroides intestinavium, 95.0, 77.34, 0.114; GCA_020026285.1, s__Parabacteroides sp020026285, 95.0, 77.3, 0.07; GCA_944326775.1, s__Parabacteroides sp944326775, 95.0, 77.25, 0.126; GCA_019411205.1, s__Parabacteroides sp019411205, 95.0, 77.24, 0.238; GCA_944325335.1, s__Parabacteroides sp944325335, 95.0, 77.13, 0.1; GCF_002159645.1, s__Parabacteroides sp002159645, 95.0, 77.08, 0.092; GCA_900547435.1, s__Parabacteroides sp900547435, 95.0, 76.8, 0.11; GCA_944325355.1, s__Parabacteroides sp944325355, 95.0, 76.79, 0.099; GCA_944323815.1, s__Parabacteroides sp944323815, 95.0, 76.77, 0.123	97.91	11
L1HJC2400687-GF011SSE_3_bin.33	d__Bacteria;p__Bacillota_A;c__Clostridia;o__UBA1381;f__UBA1381;g__CAG-41;s__CAG-41 sp900066215	GCA_003460745.1	95	d__Bacteria;p__Bacillota_A;c__Clostridia;o__UBA1381;f__UBA1381;g__CAG-41;s__CAG-41 sp900066215	97.91	0.871	GCA_003460745.1	d__Bacteria;p__Bacillota_A;c__Clostridia;o__UBA1381;f__UBA1381;g__CAG-41;s__CAG-41 sp900066215	97.91	0.871	d__Bacteria;p__Bacillota_A;c__Clostridia;o__UBA1381;f__UBA1381;g__CAG-41;s__	taxonomic classification defined by topology and ANI	topological placement and ANI have congruent species assignments	GCA_945876665.1, s__CAG-41 sp945876665, 95.0, 79.28, 0.39; GCA_944390495.1, s__CAG-41 sp944390495, 95.0, 79.21, 0.322; GCA_910585485.1, s__CAG-41 sp910585485, 95.0, 78.62, 0.269; GCA_010206265.1, s__CAG-41 sp010206265, 95.0, 78.36, 0.287; GCA_001941225.1, s__CAG-41 sp001941225, 95.0, 78.2, 0.311; GCA_910579415.1, s__CAG-41 sp910579415, 95.0, 78.08, 0.245; GCA_022509025.1, s__CAG-41 sp022509025, 95.0, 78.01, 0.227; GCA_021203665.1, s__CAG-41 sp021203665, 95.0, 77.97, 0.241; GCA_910578235.1, s__CAG-41 sp910578235, 95.0, 77.76, 0.208; GCA_910585795.1, s__CAG-41 sp910585795, 95.0, 77.75, 0.197; GCA_017406485.1, s__CAG-41 sp017406485, 95.0, 77.44, 0.107	89.91	11
L1HJC2400687-GF011SSE_3_bin.37	d__Bacteria;p__Bacteroidota;c__Bacteroidia;o__Bacteroidales;f__Bacteroidaceae;g__Bacteroides;s__Bacteroides thetaiotaomicron	GCF_000011065.1	95	d__Bacteria;p__Bacteroidota;c__Bacteroidia;o__Bacteroidales;f__Bacteroidaceae;g__Bacteroides;s__Bacteroides thetaiotaomicron	98.06	0.865	GCF_000011065.1	d__Bacteria;p__Bacteroidota;c__Bacteroidia;o__Bacteroidales;f__Bacteroidaceae;g__Bacteroides;s__Bacteroides thetaiotaomicron	98.06	0.865	d__Bacteria;p__Bacteroidota;c__Bacteroidia;o__Bacteroidales;f__Bacteroidaceae;g__Bacteroides;s__	taxonomic classification defined by topology and ANI	topological placement and ANI have congruent species assignments	GCF_900106755.1, s__Bacteroides faecis, 95.0, 89.2, 0.749; GCA_900755095.1, s__Bacteroides sp900755095, 95.0, 88.54, 0.581; GCA_900761785.1, s__Bacteroides sp900761785, 95.0, 83.32, 0.488; GCF_001688725.2, s__Bacteroides caecimuris, 95.0, 82.08, 0.441; GCF_009193295.2, s__Bacteroides luhongzhouii, 95.0, 81.84, 0.46; GCF_903181435.1, s__Bacteroides sp900765785, 95.0, 81.83, 0.45; GCF_000210075.1, s__Bacteroides xylanisolvens, 95.0, 81.74, 0.471; GCF_002222615.2, s__Bacteroides caccae, 95.0, 81.73, 0.49; GCF_014334015.1, s__Bacteroides intestinigallinarum, 95.0, 81.71, 0.493; GCF_024623065.1, s__Bacteroides acidifaciens, 95.0, 81.66, 0.432; GCF_001314995.1, s__Bacteroides ovatus, 95.0, 81.53, 0.493; GCF_012113595.1, s__Bacteroides sp012113595, 95.0, 81.52, 0.492; GCF_900130125.1, s__Bacteroides congonensis, 95.0, 81.46, 0.48; GCF_014750685.1, s__Bacteroides sp014750685, 95.0, 81.41, 0.495; GCA_902362375.1, s__Bacteroides sp902362375, 95.0, 81.34, 0.492; GCF_009193325.2, s__Bacteroides zhangwenhongii, 95.8579, 81.19, 0.39; GCF_000156195.1, s__Bacteroides finegoldii, 95.8579, 81.08, 0.414; GCA_900556625.1, s__Bacteroides sp900556625, 95.0, 80.92, 0.476; GCA_019412865.1, s__Bacteroides sp019412865, 95.0, 80.87, 0.388; GCA_934716785.1, s__Bacteroides sp934716785, 95.0, 80.82, 0.358; GCA_900547205.1, s__Bacteroides sp900547205, 95.0, 80.79, 0.46; GCA_910586915.1, s__Bacteroides sp910586915, 95.0, 80.48, 0.45; GCF_003865075.1, s__Bacteroides faecalis, 95.0, 80.0, 0.332; GCF_900155865.1, s__Bacteroides bouchesdurhonensis, 95.0, 79.81, 0.333; GCF_000614145.1, s__Bacteroides faecichinchillae, 95.0, 79.77, 0.366; GCA_023426145.1, s__Bacteroides sp023426145, 95.0, 79.76, 0.411; GCA_900766005.1, s__Bacteroides sp900766005, 95.0, 78.97, 0.293; GCA_900555635.1, s__Bacteroides sp900555635, 95.0, 78.73, 0.167; GCF_019583405.1, s__Bacteroides fragilis_B, 95.0, 78.52, 0.213; GCF_000025985.1, s__Bacteroides fragilis, 95.0, 78.48, 0.203; GCA_000613465.1, s__Bacteroides nordii, 95.0, 78.44, 0.202; GCF_000381365.1, s__Bacteroides salyersiae, 95.0, 78.34, 0.218; GCF_002849695.1, s__Bacteroides fragilis_A, 95.0, 78.32, 0.208; GCA_902388495.1, s__Bacteroides sp902388495, 95.0, 78.3, 0.191; GCF_000517545.1, s__Bacteroides reticulotermitis, 95.0, 78.27, 0.242; GCF_900142015.1, s__Bacteroides stercorirosoris, 95.0, 78.26, 0.199; GCA_944322345.1, s__Bacteroides sp944322345, 95.0, 78.21, 0.237; GCF_000513195.1, s__Bacteroides timonensis, 95.0, 78.2, 0.177; GCF_014196225.1, s__Bacteroides pyogenes_A, 95.0, 78.16, 0.256; GCF_000614125.1, s__Bacteroides rodentium, 95.0, 78.14, 0.174; GCF_000315485.1, s__Bacteroides oleiciplenus, 95.0, 78.07, 0.185; GCF_000172175.1, s__Bacteroides intestinalis, 95.0, 78.07, 0.188; GCF_020091405.1, s__Bacteroides sp900552405, 95.0, 78.04, 0.202; GCF_018390535.1, s__Bacteroides propionicigenes, 95.0, 78.02, 0.198; GCA_900557355.1, s__Bacteroides sp900557355, 95.0, 78.0, 0.141; GCF_902364365.1, s__Bacteroides sp900556215, 95.2143, 77.98, 0.181; GCA_025147485.1, s__Bacteroides uniformis, 95.0, 77.97, 0.185; GCF_000428105.1, s__Bacteroides pyogenes, 95.0, 77.97, 0.265; GCF_900129655.1, s__Bacteroides clarus, 95.0, 77.96, 0.211; GCF_000158035.1, s__Bacteroides cellulosilyticus, 95.0, 77.96, 0.195; GCA_014385165.1, s__Bacteroides sp014385165, 95.0, 77.95, 0.186; GCF_000195635.1, s__Bacteroides fluxus, 95.0, 77.95, 0.189; GCA_019416685.1, s__Bacteroides sp900762525, 95.0, 77.94, 0.195; GCA_905207245.1, s__Bacteroides sp905207245, 95.0, 77.92, 0.172; GCF_004793475.1, s__Bacteroides sp002491635, 95.0, 77.91, 0.182; GCA_905215345.1, s__Bacteroides sp905215345, 95.0, 77.9, 0.189; GCF_900241005.1, s__Bacteroides cutis, 95.0, 77.88, 0.203; GCF_003464595.1, s__Bacteroides intestinalis_A, 95.2143, 77.86, 0.183; GCA_905197435.1, s__Bacteroides sp905197435, 95.0, 77.85, 0.209; GCA_025146565.1, s__Bacteroides eggerthii, 95.0, 77.85, 0.18; GCA_025147325.1, s__Bacteroides stercoris, 95.0, 77.78, 0.216; GCA_910585845.1, s__Bacteroides sp910585845, 95.0, 77.77, 0.195; GCA_021203515.1, s__Bacteroides sp021203515, 95.0, 77.72, 0.201; GCA_945607605.1, s__Bacteroides sp945607605, 95.0, 77.69, 0.253; GCA_910578895.1, s__Bacteroides sp910578895, 95.0, 77.68, 0.189; GCF_000186225.1, s__Bacteroides helcogenes, 95.0, 77.65, 0.186; GCA_905215555.1, s__Bacteroides sp905215555, 95.0, 77.6, 0.174; GCA_905203765.1, s__Bacteroides sp905203765, 95.0, 77.58, 0.227; GCF_000374365.1, s__Bacteroides gallinarum, 95.0, 77.57, 0.131; GCF_000499785.1, s__Bacteroides neonati, 95.0, 77.5, 0.139; GCF_004342845.1, s__Bacteroides heparinolyticus, 95.0, 77.48, 0.16; GCA_002471185.1, s__Bacteroides sp002471185, 95.0, 77.39, 0.116; GCA_002293435.1, s__Bacteroides sp002293435, 95.0, 77.38, 0.156; GCA_023458215.1, s__Bacteroides sp023458215, 95.0, 77.38, 0.154; GCA_009929715.1, s__Bacteroides sp009929715, 95.0, 77.24, 0.147; GCA_017992695.1, s__Bacteroides sp017992695, 95.0, 77.18, 0.195; GCF_002998435.1, s__Bacteroides zoogleoformans, 95.0, 77.09, 0.156; GCA_002471195.1, s__Bacteroides sp002471195, 95.0, 76.91, 0.086; GCA_007896885.1, s__Bacteroides sp007896885, 95.0, 76.81, 0.087; GCA_900766195.1, s__Bacteroides sp900766195, 95.0, 76.57, 0.085; GCA_022648295.1, s__Bacteroides sp022648295, 95.0, 76.2, 0.106	81.13	11
L1HJC2400687-GF011SSE_3_bin.45	d__Bacteria;p__Bacteroidota;c__Bacteroidia;o__Bacteroidales;f__Bacteroidaceae;g__Bacteroides;s__Bacteroides clarus	GCF_900129655.1	95	d__Bacteria;p__Bacteroidota;c__Bacteroidia;o__Bacteroidales;f__Bacteroidaceae;g__Bacteroides;s__Bacteroides clarus	98.81	0.875	GCF_900129655.1	d__Bacteria;p__Bacteroidota;c__Bacteroidia;o__Bacteroidales;f__Bacteroidaceae;g__Bacteroides;s__Bacteroides clarus	98.81	0.875	d__Bacteria;p__Bacteroidota;c__Bacteroidia;o__Bacteroidales;f__Bacteroidaceae;g__Bacteroides;s__	taxonomic classification defined by topology and ANI	topological placement and ANI have congruent species assignments	GCA_025147325.1, s__Bacteroides stercoris, 95.0, 87.55, 0.684; GCF_018390535.1, s__Bacteroides propionicigenes, 95.0, 87.52, 0.715; GCA_025146565.1, s__Bacteroides eggerthii, 95.0, 84.93, 0.663; GCF_000374365.1, s__Bacteroides gallinarum, 95.0, 84.05, 0.661; GCA_910578895.1, s__Bacteroides sp910578895, 95.0, 83.77, 0.551; GCA_905215345.1, s__Bacteroides sp905215345, 95.0, 80.57, 0.541; GCA_021203515.1, s__Bacteroides sp021203515, 95.0, 80.41, 0.5; GCF_000614125.1, s__Bacteroides rodentium, 95.0, 80.27, 0.454; GCF_000195635.1, s__Bacteroides fluxus, 95.0, 80.21, 0.447; GCA_902388495.1, s__Bacteroides sp902388495, 95.0, 80.13, 0.414; GCF_900241005.1, s__Bacteroides cutis, 95.0, 79.97, 0.434; GCA_025147485.1, s__Bacteroides uniformis, 95.0, 79.95, 0.461; GCA_905197435.1, s__Bacteroides sp905197435, 95.0, 79.95, 0.37; GCA_905203765.1, s__Bacteroides sp905203765, 95.0, 79.89, 0.371; GCF_004793475.1, s__Bacteroides sp002491635, 95.0, 79.86, 0.409; GCF_020091405.1, s__Bacteroides sp900552405, 95.0, 79.36, 0.375; GCF_900142015.1, s__Bacteroides stercorirosoris, 95.0, 79.32, 0.419; GCF_000158035.1, s__Bacteroides cellulosilyticus, 95.0, 79.19, 0.363; GCF_003464595.1, s__Bacteroides intestinalis_A, 95.2143, 79.16, 0.377; GCF_000315485.1, s__Bacteroides oleiciplenus, 95.0, 79.16, 0.377; GCF_902364365.1, s__Bacteroides sp900556215, 95.2143, 79.15, 0.376; GCF_000186225.1, s__Bacteroides helcogenes, 95.0, 79.13, 0.374; GCF_000513195.1, s__Bacteroides timonensis, 95.0, 79.08, 0.363; GCA_945607605.1, s__Bacteroides sp945607605, 95.0, 79.07, 0.374; GCF_000172175.1, s__Bacteroides intestinalis, 95.0, 78.92, 0.371; GCA_905207245.1, s__Bacteroides sp905207245, 95.0, 78.9, 0.361; GCA_900555635.1, s__Bacteroides sp900555635, 95.0, 78.9, 0.343; GCA_023458215.1, s__Bacteroides sp023458215, 95.0, 78.82, 0.369; GCA_910585845.1, s__Bacteroides sp910585845, 95.0, 78.78, 0.273; GCF_004342845.1, s__Bacteroides heparinolyticus, 95.0, 78.77, 0.32; GCA_905215555.1, s__Bacteroides sp905215555, 95.0, 78.59, 0.323; GCF_002998435.1, s__Bacteroides zoogleoformans, 95.0, 78.56, 0.281; GCA_002293435.1, s__Bacteroides sp002293435, 95.0, 78.45, 0.254; GCF_903181435.1, s__Bacteroides sp900765785, 95.0, 78.45, 0.238; GCF_024623065.1, s__Bacteroides acidifaciens, 95.0, 78.4, 0.219; GCA_910586915.1, s__Bacteroides sp910586915, 95.0, 78.31, 0.22; GCF_009193325.2, s__Bacteroides zhangwenhongii, 95.8579, 78.3, 0.249; GCF_002222615.2, s__Bacteroides caccae, 95.0, 78.28, 0.239; GCF_001688725.2, s__Bacteroides caecimuris, 95.0, 78.27, 0.231; GCF_014750685.1, s__Bacteroides sp014750685, 95.0, 78.23, 0.238; GCF_900130125.1, s__Bacteroides congonensis, 95.0, 78.17, 0.258; GCF_003865075.1, s__Bacteroides faecalis, 95.0, 78.17, 0.155; GCF_019583405.1, s__Bacteroides fragilis_B, 95.0, 78.15, 0.223; GCF_000011065.1, s__Bacteroides thetaiotaomicron, 95.0, 78.15, 0.24; GCF_009193295.2, s__Bacteroides luhongzhouii, 95.0, 78.14, 0.243; GCF_002849695.1, s__Bacteroides fragilis_A, 95.0, 78.14, 0.224; GCF_012113595.1, s__Bacteroides sp012113595, 95.0, 78.13, 0.256; GCA_902362375.1, s__Bacteroides sp902362375, 95.0, 78.07, 0.243; GCA_000613465.1, s__Bacteroides nordii, 95.0, 77.97, 0.22; GCF_900155865.1, s__Bacteroides bouchesdurhonensis, 95.0, 77.97, 0.158; GCA_900547205.1, s__Bacteroides sp900547205, 95.0, 77.96, 0.215; GCF_000614145.1, s__Bacteroides faecichinchillae, 95.0, 77.95, 0.152; GCF_014334015.1, s__Bacteroides intestinigallinarum, 95.0, 77.95, 0.258; GCF_000156195.1, s__Bacteroides finegoldii, 95.8579, 77.95, 0.224; GCF_000025985.1, s__Bacteroides fragilis, 95.0, 77.95, 0.227; GCF_001314995.1, s__Bacteroides ovatus, 95.0, 77.92, 0.24; GCF_900106755.1, s__Bacteroides faecis, 95.0, 77.88, 0.226; GCA_900557355.1, s__Bacteroides sp900557355, 95.0, 77.87, 0.182; GCF_000210075.1, s__Bacteroides xylanisolvens, 95.0, 77.87, 0.253; GCA_934716785.1, s__Bacteroides sp934716785, 95.0, 77.82, 0.185; GCA_900755095.1, s__Bacteroides sp900755095, 95.0, 77.79, 0.135; GCF_000381365.1, s__Bacteroides salyersiae, 95.0, 77.79, 0.234; GCA_900766005.1, s__Bacteroides sp900766005, 95.0, 77.76, 0.18; GCA_014385165.1, s__Bacteroides sp014385165, 95.0, 77.75, 0.203; GCA_900556625.1, s__Bacteroides sp900556625, 95.0, 77.61, 0.176; GCA_900761785.1, s__Bacteroides sp900761785, 95.0, 77.57, 0.233; GCA_944322345.1, s__Bacteroides sp944322345, 95.0, 77.56, 0.118; GCF_014196225.1, s__Bacteroides pyogenes_A, 95.0, 77.38, 0.146; GCF_000428105.1, s__Bacteroides pyogenes, 95.0, 77.37, 0.149; GCA_019416685.1, s__Bacteroides sp900762525, 95.0, 77.33, 0.205; GCA_002471185.1, s__Bacteroides sp002471185, 95.0, 77.23, 0.071; GCF_000517545.1, s__Bacteroides reticulotermitis, 95.0, 77.21, 0.157; GCF_000499785.1, s__Bacteroides neonati, 95.0, 77.2, 0.153; GCA_900766195.1, s__Bacteroides sp900766195, 95.0, 77.15, 0.13; GCA_023426145.1, s__Bacteroides sp023426145, 95.0, 77.15, 0.109; GCA_022648295.1, s__Bacteroides sp022648295, 95.0, 77.09, 0.157; GCA_017992695.1, s__Bacteroides sp017992695, 95.0, 77.05, 0.134; GCA_007896885.1, s__Bacteroides sp007896885, 95.0, 76.91, 0.145; GCA_009929715.1, s__Bacteroides sp009929715, 95.0, 76.89, 0.105; GCA_019412865.1, s__Bacteroides sp019412865, 95.0, 76.73, 0.121; GCA_002471195.1, s__Bacteroides sp002471195, 95.0, 76.66, 0.069	75.77	11
L1HJC2400687-GF011SSE_3_bin.47	d__Bacteria;p__Bacillota_C;c__Negativicutes;o__Veillonellales;f__Dialisteraceae;g__Dialister;s__Dialister hominis	GCF_007164725.1	95	d__Bacteria;p__Bacillota_C;c__Negativicutes;o__Veillonellales;f__Dialisteraceae;g__Dialister;s__Dialister hominis	99.11	0.915	GCF_007164725.1	d__Bacteria;p__Bacillota_C;c__Negativicutes;o__Veillonellales;f__Dialisteraceae;g__Dialister;s__Dialister hominis	99.11	0.915	d__Bacteria;p__Bacillota_C;c__Negativicutes;o__Veillonellales;f__Dialisteraceae;g__Dialister;s__	taxonomic classification defined by topology and ANI	topological placement and ANI have congruent species assignments	GCA_900557365.1, s__Dialister sp900557365, 95.0, 79.8, 0.337; GCA_900759415.1, s__Dialister sp900759415, 95.0, 79.46, 0.309; GCA_022722495.1, s__Dialister sp022722495, 95.0, 79.43, 0.177; GCA_900538805.1, s__Dialister sp900538805, 95.0, 79.41, 0.291; GCF_000242435.1, s__Dialister succinatiphilus, 95.0, 79.24, 0.277; GCA_934216155.1, s__Dialister sp934216155, 95.0, 79.18, 0.198; GCA_934193095.1, s__Dialister sp934193095, 95.0, 79.17, 0.253; GCA_002471975.1, s__Dialister sp002471975, 95.0, 79.07, 0.217; GCA_934178345.1, s__Dialister sp934178345, 95.0, 79.06, 0.276; GCA_000434475.1, s__Dialister sp000434475, 95.0, 78.98, 0.248; GCA_900543165.1, s__Dialister sp900543165, 95.0, 78.91, 0.259; GCF_000194985.1, s__Dialister micraerophilus, 95.0, 78.77, 0.066; GCA_900541605.1, s__Dialister sp900541605, 95.0, 78.76, 0.239; GCA_900543455.1, s__Dialister sp900543455, 95.0, 78.76, 0.25; GCF_000160055.1, s__Dialister invisus, 95.0, 78.74, 0.097; GCA_900314595.1, s__Dialister sp900314595, 95.0, 78.67, 0.244; GCA_900541485.1, s__Dialister sp900541485, 95.0, 78.67, 0.101; GCA_002320515.1, s__Dialister sp002320515, 95.0, 78.64, 0.279; GCA_002297935.1, s__Dialister sp002297935, 95.0, 78.61, 0.191; GCA_900547785.1, s__Dialister sp900547785, 95.0, 78.59, 0.09; GCA_900765565.1, s__Dialister sp900765565, 95.0, 78.38, 0.238; GCA_001553355.1, s__Dialister sp001553355, 95.0, 78.18, 0.065; GCA_002439665.1, s__Dialister sp002439665, 95.0, 78.13, 0.168; GCA_900545785.1, s__Dialister sp900545785, 95.0, 77.51, 0.16	96.44	11
L1HJC2400687-GF011SSE_3_bin.50	d__Bacteria;p__Bacillota_A;c__Clostridia;o__Oscillospirales;f__Oscillospiraceae;g__CAG-103;s__CAG-103 sp900543625	GCA_900543625.1	95	d__Bacteria;p__Bacillota_A;c__Clostridia;o__Oscillospirales;f__Oscillospiraceae;g__CAG-103;s__CAG-103 sp900543625	97.12	0.894	GCA_900543625.1	d__Bacteria;p__Bacillota_A;c__Clostridia;o__Oscillospirales;f__Oscillospiraceae;g__CAG-103;s__CAG-103 sp900543625	97.12	0.894	d__Bacteria;p__Bacillota_A;c__Clostridia;o__Oscillospirales;f__Oscillospiraceae;g__CAG-103;s__	taxonomic classification defined by topology and ANI	topological placement and ANI have congruent species assignments	GCA_934591895.1, s__CAG-103 sp934591895, 95.0, 93.91, 0.882; GCA_000432375.1, s__CAG-103 sp000432375, 95.0, 90.74, 0.873; GCA_900757655.1, s__CAG-103 sp900757655, 95.0, 90.61, 0.852; GCA_900317855.1, s__CAG-103 sp900317855, 95.0, 90.52, 0.839; GCA_018265835.1, s__CAG-103 sp018265835, 95.0, 80.97, 0.483; GCA_004556965.1, s__CAG-103 sp004556965, 95.0, 80.86, 0.516; GCA_900316745.1, s__CAG-103 sp900316745, 95.0, 80.22, 0.358; GCA_902760845.1, s__CAG-103 sp902760845, 95.0, 80.12, 0.429; GCA_017459865.1, s__CAG-103 sp017459865, 95.0, 80.0, 0.293; GCA_017411225.1, s__CAG-103 sp017411225, 95.0, 79.56, 0.318; GCA_900317905.1, s__CAG-103 sp900317905, 95.0, 78.67, 0.274; GCA_902803575.1, s__CAG-103 sp902803575, 95.0, 77.39, 0.228	94.3	11
L1HJC2400687-GF011SSE_3_bin.55	d__Bacteria;p__Bacillota_A;c__Clostridia;o__Lachnospirales;f__Lachnospiraceae;g__Enterocloster;s__Enterocloster sp000431375	GCF_003473545.1	95	d__Bacteria;p__Bacillota_A;c__Clostridia;o__Lachnospirales;f__Lachnospiraceae;g__Enterocloster;s__Enterocloster sp000431375	99.08	0.911	GCF_003473545.1	d__Bacteria;p__Bacillota_A;c__Clostridia;o__Lachnospirales;f__Lachnospiraceae;g__Enterocloster;s__Enterocloster sp000431375	99.08	0.911	d__Bacteria;p__Bacillota_A;c__Clostridia;o__Lachnospirales;f__Lachnospiraceae;g__Enterocloster;s__	taxonomic classification defined by topology and ANI	topological placement and ANI have congruent species assignments	GCA_900541315.1, s__Enterocloster sp900541315, 95.0, 88.69, 0.772; GCA_900543885.1, s__Enterocloster sp900543885, 95.0, 87.05, 0.69; GCF_001517625.2, s__Enterocloster sp001517625, 95.0, 79.56, 0.287; GCF_020554865.1, s__Enterocloster sp900753815, 95.0, 79.36, 0.262; GCA_900549235.1, s__Enterocloster sp900549235, 95.0, 79.03, 0.231; GCF_013282095.1, s__Enterocloster sp900538485, 95.0, 78.92, 0.272; GCA_900770345.1, s__Enterocloster sp900770345, 95.0, 78.9, 0.232; GCF_002234575.2, s__Enterocloster bolteae, 95.0, 78.31, 0.165; GCF_000233455.1, s__Enterocloster citroniae, 95.0, 78.29, 0.214; GCF_020297485.1, s__Enterocloster clostridioformis, 95.0, 78.24, 0.179; GCF_005845215.1, s__Enterocloster sp005845215, 95.0, 78.22, 0.17; GCF_003434055.1, s__Enterocloster aldenensis, 95.0, 78.21, 0.175; GCF_000424325.1, s__Enterocloster clostridioformis_A, 95.0, 78.2, 0.173; GCA_900759225.1, s__Enterocloster sp900759225, 95.0, 78.19, 0.32; GCA_000155435.1, s__Enterocloster pacaense, 95.0, 78.12, 0.176; GCA_021201905.1, s__Enterocloster sp021201905, 95.0, 78.09, 0.146; GCA_001304855.1, s__Enterocloster sp001304855, 95.0, 77.95, 0.132; GCA_019119575.1, s__Enterocloster excrementipullorum, 95.0, 77.65, 0.13; GCA_025149125.1, s__Enterocloster asparagiformis, 95.0, 77.64, 0.121; GCF_009696375.1, s__Enterocloster porci, 95.0, 77.58, 0.115; GCA_944382045.1, s__Enterocloster sp944382045, 95.0, 77.57, 0.133; GCF_902364025.1, s__Enterocloster lavalensis, 95.0, 77.52, 0.127; GCA_018380885.1, s__Enterocloster sp900555905, 95.0, 77.31, 0.126; GCA_944384065.1, s__Enterocloster sp944384065, 95.0, 77.2, 0.11; GCA_900551225.1, s__Enterocloster sp900551225, 95.0, 77.15, 0.128; GCA_944383785.1, s__Enterocloster sp944383785, 95.0, 77.1, 0.104; GCA_900547035.1, s__Enterocloster excrementigallinarum, 95.0, 77.09, 0.116; GCA_900555045.1, s__Enterocloster sp900555045, 95.0, 77.05, 0.108; GCA_019118585.1, s__Enterocloster faecavium, 95.0, 76.82, 0.125; GCA_944376135.1, s__Enterocloster sp944376135, 95.0, 76.72, 0.101	90.45	11
L1HJC2400687-GF011SSE_3_bin.56	d__Bacteria;p__Bacillota_A;c__Clostridia;o__Oscillospirales;f__Oscillospiraceae;g__Faecousia;s__Faecousia sp003525905	GCA_003525905.1	95	d__Bacteria;p__Bacillota_A;c__Clostridia;o__Oscillospirales;f__Oscillospiraceae;g__Faecousia;s__Faecousia sp003525905	98.16	0.917	GCA_003525905.1	d__Bacteria;p__Bacillota_A;c__Clostridia;o__Oscillospirales;f__Oscillospiraceae;g__Faecousia;s__Faecousia sp003525905	98.16	0.917	d__Bacteria;p__Bacillota_A;c__Clostridia;o__Oscillospirales;f__Oscillospiraceae;g__Faecousia;s__	taxonomic classification defined by topology and ANI	topological placement and ANI have congruent species assignments	GCA_900546415.1, s__Faecousia sp900546415, 95.0, 80.03, 0.45; GCA_934622035.1, s__Faecousia sp934622035, 95.0, 80.01, 0.362; GCA_934667815.1, s__Faecousia sp934667815, 95.0, 79.8, 0.341; GCA_905233385.1, s__Faecousia sp905233385, 95.0, 79.78, 0.356; GCA_900548795.1, s__Faecousia sp900548795, 95.0, 79.7, 0.434; GCA_900544705.1, s__Faecousia sp900544705, 95.0, 79.6, 0.426; GCA_934630495.1, s__Faecousia sp934630495, 95.0, 79.46, 0.379; GCA_934636045.1, s__Faecousia sp934636045, 95.0, 79.45, 0.386; GCA_017429835.1, s__Faecousia sp017429835, 95.0, 79.38, 0.267; GCA_934668285.1, s__Faecousia sp934668285, 95.0, 79.34, 0.459; GCA_017405865.1, s__Faecousia sp017405865, 95.0, 79.17, 0.312; GCA_900554705.1, s__Faecousia sp900554705, 95.0, 79.11, 0.323; GCA_934667865.1, s__Faecousia sp934667865, 95.0, 79.1, 0.397; GCA_900551495.1, s__Faecousia sp900551495, 95.0, 79.09, 0.374; GCA_905235655.1, s__Faecousia sp905235655, 95.0, 79.01, 0.346; GCA_004556205.1, s__Faecousia sp004556205, 95.0, 78.91, 0.36; GCA_934654755.1, s__Faecousia sp934654755, 95.0, 78.79, 0.284; GCA_905215665.1, s__Faecousia sp905215665, 95.0, 78.77, 0.417; GCA_934645175.1, s__Faecousia sp934645175, 95.0, 78.57, 0.299; GCA_900769995.1, s__Faecousia sp900769995, 95.0, 78.51, 0.313; GCA_945487445.1, s__Faecousia sp945487445, 95.0, 78.46, 0.125; GCA_015068455.1, s__Faecousia sp015068455, 95.0, 78.43, 0.185; GCA_016302005.1, s__Faecousia sp016302005, 95.0, 78.41, 0.381; GCA_902795195.1, s__Faecousia sp902795195, 95.0, 78.36, 0.229; GCA_945635805.1, s__Faecousia sp945635805, 95.0, 78.22, 0.387; GCA_900544405.1, s__Faecousia sp900544405, 95.0, 78.2, 0.146; GCA_017399355.1, s__Faecousia sp017399355, 95.0, 78.15, 0.185; GCA_017577345.1, s__Faecousia sp017577345, 95.0, 78.11, 0.318; GCA_017481325.1, s__Faecousia sp017481325, 95.0, 78.09, 0.167; GCA_900316335.1, s__Faecousia sp900316335, 95.0, 78.05, 0.199; GCA_015068235.1, s__Faecousia sp015068235, 95.0, 78.05, 0.133; GCA_017391305.1, s__Faecousia sp017391305, 95.0, 77.96, 0.092; GCA_934569225.1, s__Faecousia sp934569225, 95.0, 77.95, 0.13; GCA_015067565.1, s__Faecousia sp015067565, 95.0, 77.91, 0.196; GCA_900315595.1, s__Faecousia sp900315595, 95.0, 77.83, 0.178; GCA_934589155.1, s__Faecousia sp934589155, 95.0, 77.74, 0.161; GCA_900544975.1, s__Faecousia sp900544975, 95.0, 77.65, 0.089; GCA_024404825.1, s__Faecousia sp024404825, 95.0, 77.65, 0.191; GCA_934615645.1, s__Faecousia sp934615645, 95.0, 77.63, 0.207; GCA_900762005.1, s__Faecousia sp900762005, 95.0, 77.62, 0.202; GCA_000434635.1, s__Faecousia sp000434635, 95.0, 77.61, 0.144; GCA_017456645.1, s__Faecousia sp017456645, 95.0, 77.6, 0.101; GCA_902795095.1, s__Faecousia sp902795095, 95.0, 77.59, 0.189; GCA_017429325.1, s__Faecousia sp017429325, 95.0, 77.58, 0.146; GCA_900546075.1, s__Faecousia sp900546075, 95.0, 77.58, 0.143; GCA_017425545.1, s__Faecousia sp017425545, 95.0, 77.57, 0.202; GCA_016296045.1, s__Faecousia sp016296045, 95.0, 77.56, 0.188; GCA_902767915.1, s__Faecousia sp902767915, 95.0, 77.56, 0.138; GCA_934565775.1, s__Faecousia sp934565775, 95.0, 77.56, 0.149; GCA_900545515.1, s__Faecousia sp000435995, 95.0, 77.55, 0.098; GCA_022774865.1, s__Faecousia sp022774865, 95.0, 77.48, 0.142; GCA_017541995.1, s__Faecousia sp017541995, 95.0, 77.45, 0.143; GCA_900546915.1, s__Faecousia gallistercoris, 95.0, 77.44, 0.097; GCA_016282135.1, s__Faecousia sp016282135, 95.0, 77.43, 0.124; GCA_934569195.1, s__Faecousia sp934569195, 95.0, 77.42, 0.124; GCA_002372735.1, s__Faecousia sp002372735, 95.0, 77.4, 0.128; GCA_004555705.1, s__Faecousia sp004555705, 95.0, 77.35, 0.088; GCA_934569215.1, s__Faecousia sp934569215, 95.0, 77.34, 0.153; GCA_910589155.1, s__Faecousia sp910589155, 95.0, 77.3, 0.072; GCA_015067725.1, s__Faecousia sp015067725, 95.0, 77.27, 0.072; GCA_018715805.1, s__Faecousia intestinigallinarum, 95.0, 77.26, 0.094; GCA_016292255.1, s__Faecousia sp016292255, 95.0, 77.24, 0.129; GCA_944385535.1, s__Faecousia sp944385535, 95.0, 77.23, 0.086; GCA_021199635.1, s__Faecousia sp021199635, 95.0, 77.12, 0.145; GCA_022781505.1, s__Faecousia sp022781505, 95.0, 77.11, 0.137; GCA_017419715.1, s__Faecousia sp017419715, 95.0, 77.1, 0.114; GCA_017457285.1, s__Faecousia sp017457285, 95.0, 77.1, 0.089; GCA_017622295.1, s__Faecousia sp017622295, 95.0, 77.09, 0.114; GCA_017473225.1, s__Faecousia sp017473225, 95.0, 77.07, 0.149; GCA_020025515.1, s__Faecousia sp020025515, 95.0, 77.06, 0.09; GCA_905205195.1, s__Faecousia sp900762935, 95.0, 77.05, 0.145; GCA_017540945.1, s__Faecousia sp017540945, 95.0, 77.03, 0.142; GCA_934572365.1, s__Faecousia sp934572365, 95.0, 77.03, 0.155; GCA_945486035.1, s__Faecousia sp945486035, 95.0, 77.0, 0.058; GCA_016302015.1, s__Faecousia sp016302015, 95.0, 76.98, 0.179; GCA_018712825.1, s__Faecousia excrementipullorum, 95.0, 76.96, 0.102; GCA_015067585.1, s__Faecousia sp015067585, 95.0, 76.95, 0.133; GCA_017519005.1, s__Faecousia sp017519005, 95.0, 76.86, 0.141; GCA_017614755.1, s__Faecousia sp017614755, 95.0, 76.84, 0.125; GCA_019418025.1, s__Faecousia sp019418025, 95.0, 76.82, 0.096; GCA_022770345.1, s__Faecousia sp022770345, 95.0, 76.8, 0.139; GCA_020025545.1, s__Faecousia sp020025545, 95.0, 76.8, 0.094; GCA_017543225.1, s__Faecousia sp017543225, 95.0, 76.78, 0.118; GCA_015068305.1, s__Faecousia sp015068305, 95.0, 76.76, 0.087; GCA_020025535.1, s__Faecousia sp020025535, 95.0, 76.74, 0.062; GCA_020025595.1, s__Faecousia sp020025595, 95.0, 76.74, 0.073; GCA_017461445.1, s__Faecousia sp017461445, 95.0, 76.71, 0.1; GCA_017936205.1, s__Faecousia sp017936205, 95.0, 76.61, 0.066; GCA_018712145.1, s__Faecousia faecigallinarum, 95.0, 76.6, 0.131; GCA_902767395.1, s__Faecousia sp902767395, 95.0, 76.54, 0.084; GCA_018713285.1, s__Faecousia excrementigallinarum, 95.0, 76.41, 0.109; GCA_020025575.1, s__Faecousia sp020025575, 95.0, 76.4, 0.061; GCA_017612935.1, s__Faecousia sp017612935, 95.0, 76.35, 0.094; GCA_015068225.1, s__Faecousia sp015068225, 95.0, 76.3, 0.095; GCA_017537045.1, s__Faecousia sp017537045, 95.0, 76.14, 0.056; GCA_017632035.1, s__Faecousia sp017632035, 95.0, 76.05, 0.061; GCA_015067605.1, s__Faecousia sp015067605, 95.0, 75.95, 0.069; GCA_017936985.1, s__Faecousia sp017936985, 95.0, 75.76, 0.039; GCA_017473455.1, s__Faecousia sp017473455, 95.0, 75.58, 0.037	97.97	11

### Sheet: S3_KEGG
gene	ko	path	pathway.description
GF12EGFS_2_bin.26_k141_273995_2_1	K00009	map01100	Metabolic pathways
GF12EGFS_2_bin.26_k141_1134148_3_1	K01070	map01100	Metabolic pathways
GF12EGFS_2_bin.26_k141_116869_1_1	K15737	map01100	Metabolic pathways
GF12EGFS_2_bin.26_k141_1134148_3_1	K01070	map01120	Microbial metabolism in diverse environments
GF12EGFS_2_bin.26_k141_116869_1_1	K15737	map01120	Microbial metabolism in diverse environments
GF12EGFS_2_bin.26_k141_1134148_3_1	K01070	map01200	Carbon metabolism
GF12EGFS_2_bin.26_k141_273995_2_1	K00009	map00051	Fructose and mannose metabolism
GF12EGFS_2_bin.26_k141_1134148_3_1	K01070	map00680	Methane metabolism
GF12EGFS_2_bin.26_k141_116869_1_1	K15737	map00310	Lysine degradation
GF12EGFS_2_bin.26_k141_251296_3_1	K12975	map00540	Lipopolysaccharide biosynthesis
GF12EGFS_2_bin.26_k141_586670_2_1	K01873	map00970	Aminoacyl-tRNA biosynthesis
GF12EGFS_2_bin.26_k141_1244382_2_1	K10001	map02010	ABC transporters
GF12EGFS_2_bin.26_k141_1244382_2_1	K10001	map02020	Two-component system
GF12EGFS_2_bin.26_k141_251296_3_1	K12975	map01503	Cationic antimicrobial peptide (CAMP) resistance

### Sheet: S4_bacteria
Species	Pathogen type	References
Acinetobacter schindleri	Human pathogen	DOI: 10.1128/JCM.01535-06
Aeromonas rivipollensis	Human pathogen	DOI: 10.3390/antibiotics12010131
Alcaligenes faecalis	Human pathogen	DOI: 10.3201/eid2310.170268
Anaerobiospirillum succiniciproducens	Human pathogen	DOI: 10.1136/jcp.56.4.316
Bacillus paranthracis	Human pathogen	DOI: 10.1080/22221751.2024.2348498
Bacteroides fragilis	Human pathogen	DOI: 10.1016/j.ijantimicag.2024.107241
Campylobacter lanienae	Human pathogen	DOI: 10.1099/00207713-50-2-865
Citrobacter braakii	Human pathogen	DOI: 10.1186/s12941-017-0201-5
Clostridium baratii	Human pathogen	DOI: 10.1128/JCM.02446-07
Clostridium innocuum	Human pathogen	DOI: 10.1016/j.cmi.2017.02.025
Clostridium novyi	Human pathogen	DOI: 10.1136/emj.18.2.138
Clostridium paraputrificum	Human pathogen	DOI: 10.2147/IDR.S400490
Corynebacterium urealyticum	Human pathogen	DOI: 10.2147/IDR.S74795
Corynebacterium xerosis	Human pathogen	DOI: 10.1128/jcm.34.5.1124-1128.1996
Enterococcus casseliflavus	Human pathogen	DOI: 10.2147/IDR.S398739
Enterococcus cecorum	Human pathogen	DOI: 10.1016/j.pathol.2021.07.004
Enterococcus durans	Human pathogen	DOI: 10.1186/1471-2334-13-594
Enterococcus gallinarum	Human pathogen	DOI: 10.1126/science.aar7201
Fusobacterium mortiferum	Human pathogen	DOI: 10.1016/s0163-4453(94)95600-6
Hafnia alvei	Human pathogen	DOI: 10.1378/chest.105.4.1098
Klebsiella quasipneumoniae	Human pathogen	DOI: 10.1128/AAC.00412-21
Klebsiella terrigena	Human pathogen	DOI: 10.1007/BF01962076
Lactococcus garvieae	Human pathogen	DOI: 10.1186/s12879-019-3912-8
Lelliottia amnigena	Human pathogen	DOI: 10.3390/microorganisms11092143
Oligella ureolytica	Human pathogen	DOI: 10.3390/antibiotics12091470
Paraclostridium sordellii	Human pathogen	DOI: 10.3389/fmicb.2023.1293206
Photobacterium damselae	Human pathogen	DOI: 10.3389/fmicb.2013.00283
Plesiomonas shigelloides	Human pathogen	DOI: 10.1001/jama.253.22.3294
Providencia alcalifaciens	Human pathogen	DOI: 10.4269/ajtmh.15-0126
Providencia rustigianii	Human pathogen	DOI: 10.1128/iai.00121-22
Sarcina ventriculi	Human pathogen	DOI: 10.1016/j.ijid.2021.11.027
Staphylococcus pettenkoferi	Human pathogen	DOI: 10.3390/ijms222413614
Staphylococcus saprophyticus	Human pathogen	DOI: 10.1038/nrmicro3432
Stenotrophomonas maltophilia	Human pathogen	DOI: 10.3389/fmicb.2024.1385631
Streptococcus dysgalactiae	Human pathogen	DOI: 10.1038/s41467-024-46530-2
Streptococcus equinus	Human pathogen	DOI: 10.3390/ijms20030480
Streptococcus lutetiensis	Human pathogen	DOI: 10.1128/JCM.01774-13
Vibrio cincinnatiensis	Human pathogen	DOI: 10.7326/0003-4819-104-1-55
Vibrio furnissii	Human pathogen	DOI: 10.1186/s12879-024-09273-5
Vibrio parahaemolyticus	Human pathogen	DOI: 10.3389/fmicb.2023.1171350
Weissella confusa	Human pathogen	DOI: 10.1016/j.ajem.2020.02.004
Wohlfahrtiimonas chitiniclastica	Human pathogen	DOI: 10.3389/fcimb.2022.912427
Acinetobacter lwoffii	Zoonotic pathogen	DOI: 10.1186/s12917-024-04015-w
Aeromonas hydrophila	Zoonotic pathogen	DOI: 10.1016/j.fsi.2022.06.052
Aliarcobacter butzleri	Zoonotic pathogen	DOI: 10.1111/1541-4337.12577
Aliarcobacter cryaerophilus	Zoonotic pathogen	DOI: 10.3109/1040841X.2014.954523
Aliarcobacter skirrowii	Zoonotic pathogen	DOI: 10.3389/fmicb.2018.03067
Campylobacter coli	Zoonotic pathogen	DOI: 10.3389/fmicb.2023.1145581
Campylobacter jejuni	Zoonotic pathogen	DOI: 10.3390/microorganisms9112231
Campylobacter upsaliensis	Zoonotic pathogen	DOI: 10.1128/JCM.01807-12
Enterococcus faecalis	Zoonotic pathogen	DOI: 10.3201/eid1807.111754
Enterococcus faecium	Zoonotic pathogen	DOI: 10.3390/pathogens13111006
Enterococcus hirae	Zoonotic pathogen	DOI: 10.1186/s12879-021-06707-2
Escherichia coli	Zoonotic pathogen	DOI: 10.1080/21505594.2024.2313407
Klebsiella variicola	Zoonotic pathogen	DOI: 10.1080/22221751.2019.1634981
Morganella morganii	Zoonotic pathogen	DOI: 10.3390/vetsci9100562
Proteus mirabilis	Zoonotic pathogen	DOI: 10.3389/fmicb.2022.952982
Providencia rettgeri	Zoonotic pathogen	DOI: 10.1111/tbed.14647
Rhodococcus equi	Zoonotic pathogen	DOI: 10.1016/j.cmi.2018.04.033
Clostridium perfringens	Zoonotic pathogen	DOI: 10.1016/j.vetmic.2022.109356
Shewanella algae	Zoonotic pathogen	DOI: 10.3389/fmicb.2024.1474871
Staphylococcus aureus	Zoonotic pathogen	DOI: 10.1080/21505594.2021.1878688
Staphylococcus pseudintermedius	Zoonotic pathogen	DOI: 10.1002/alr.22329
Streptococcus equi	Zoonotic pathogen	DOI: 10.1111/tbed.14331
Streptococcus iniae	Zoonotic pathogen	DOI: 10.1016/j.vetmic.2007.03.002
Streptococcus parasuis	Zoonotic pathogen	DOI: 10.3390/pathogens12040600
Streptococcus pasteurianus	Zoonotic pathogen	DOI: 10.3390/pathogens12040615
Streptococcus pluranimalium	Zoonotic pathogen	DOI: 10.1080/21505594.2023.2258057
Klebsiella pneumoniae	WHO-listed pathogen	https://www.who.int/publications/i/item/9789240093461
Acinetobacter baumannii	Human pathogen

### Sheet: S5_Pathogen dynamics
species	mag_id	Sample ID	Visiting Time	Sample Source	ID code	Pathogen_type
Weissella confusa	L1HIJ2401122-GF01SSE_1_bin.48.fa	L1HIJ2401122-GF01SSE_1	1	Non-f gut	1	Human pathogen
Weissella confusa	GF13PPE_2_bin.27.fa	GF13PPE_2	13	Peacock gut	2	Human pathogen
Weissella confusa	GF13PPE_3_bin.46.fa	GF13PPE_3	13	Peacock gut	3	Human pathogen
Weissella confusa	GF13PPE_4_bin.46.fa	GF13PPE_4	13	Peacock gut	4	Human pathogen
Weissella confusa	GF14FFE2_2_bin.52.fa	GF14FFE2_2	14	Farmer gut	4	Human pathogen
Streptococcus lutetiensis	L1HIL1200302-GF04SSE_2_bin.44.fa	L1HIL1200302-GF04SSE_2	4	Non-f gut	2	Human pathogen
Streptococcus lutetiensis	GF12PPE_2_bin.20.fa	GF12PPE_2	12	Peacock gut	2	Human pathogen
Streptococcus lutetiensis	GF14SSE_3_bin.60.fa	GF14SSE_3	14	Non-f gut	3	Human pathogen
Streptococcus lutetiensis	GF12PPE_4_bin.47.fa	GF12PPE_4	12	Peacock gut	4	Human pathogen
Stenotrophomonas maltophilia	GF12FFE2_2_bin.28.fa	GF12FFE2_2	12	Farmer gut	4	Human pathogen
Stenotrophomonas maltophilia	GF12FFE2_2_bin.16.fa	GF12FFE2_2	12	Farmer gut	4	Human pathogen
Stenotrophomonas maltophilia	L1HJB1800417-GF07FFNV1_1_bin.4.fa	L1HJB1800417-GF07FFNV1_1	7	Farmer nasal vestibule	1	Human pathogen
Stenotrophomonas maltophilia	L1HIL1200300-GF04SSNV_3_bin.8.fa	L1HIL1200300-GF04SSNV_3	4	Non-f nasal vestibule	3	Human pathogen
Stenotrophomonas maltophilia	L1HJC2400657-GF011FFE1_2_bin.14.fa	L1HJC2400657-GF011FFE1_2	11	Farmer gut	2	Human pathogen
Stenotrophomonas maltophilia	L1HIJ2401102-GF01GGE_2_bin.16.fa	L1HIJ2401102-GF01GGE_2	1	Goose gut	2	Human pathogen
Stenotrophomonas maltophilia	L1HJC2400656-GF011FFE1_1_bin.25.fa	L1HJC2400656-GF011FFE1_1	11	Farmer gut	1	Human pathogen
Stenotrophomonas maltophilia	GF12FFE2_1_bin.57.fa	GF12FFE2_1	12	Farmer gut	3	Human pathogen
Stenotrophomonas maltophilia	L1HJC2400659-GF011FFE2_2_bin.20.fa	L1HJC2400659-GF011FFE2_2	11	Farmer gut	4	Human pathogen
Staphylococcus aureus	GF12SSNV_3_bin.1.fa	GF12SSNV_3	12	Non-f nasal vestibule	3	ESKAPE
Staphylococcus aureus	L1HIL1200300-GF04SSNV_3_bin.4.fa	L1HIL1200300-GF04SSNV_3	4	Non-f nasal vestibule	3	ESKAPE
Staphylococcus aureus	L1HJB1800449-GF07SSNV_3_bin.1.fa	L1HJB1800449-GF07SSNV_3	7	Non-f nasal vestibule	3	ESKAPE
Staphylococcus aureus	L1HIL1200336-GF06SSNV_3_bin.1.fa	L1HIL1200336-GF06SSNV_3	6	Non-f nasal vestibule	3	ESKAPE
Rhodococcus equi	GF12FFE2_1_bin.5.fa	GF12FFE2_1	12	Farmer gut	3	Zoonotic pathogen
Rhodococcus equi	GF12FFE2_2_bin.14.fa	GF12FFE2_2	12	Farmer gut	4	Zoonotic pathogen
Providencia rettgeri	GF12FFE2_2_bin.17.fa	GF12FFE2_2	12	Farmer gut	4	Zoonotic pathogen
Providencia rettgeri	GF12FFE2_1_bin.2.fa	GF12FFE2_1	12	Farmer gut	3	Zoonotic pathogen
Providencia alcalifaciens	GF13EGPP_2_bin.10.fa	GF13EGPP_2	13	Goose paddling pool	2	Human pathogen
Providencia alcalifaciens	L1HIJ2401097-GF01FFE1_1_bin.59.fa	L1HIJ2401097-GF01FFE1_1	1	Farmer gut	1	Human pathogen
Providencia alcalifaciens	L1HIJ2401098-GF01FFE1_2_bin.58.fa	L1HIJ2401098-GF01FFE1_2	1	Farmer gut	2	Human pathogen
Providencia alcalifaciens	GF13EGPP_3_bin.73.fa	GF13EGPP_3	13	Goose paddling pool	3	Human pathogen
Proteus mirabilis	GF13FFE1_1_bin.37.fa	GF13FFE1_1	13	Farmer gut	1	Zoonotic pathogen
Morganella morganii	GF13SSE_1_bin.19.fa	GF13SSE_1	13	Non-f gut	1	Zoonotic pathogen
Morganella morganii	GF13SSE_3_bin.38.fa	GF13SSE_3	13	Non-f gut	3	Zoonotic pathogen
Morganella morganii	GF13EGPP_2_bin.11.fa	GF13EGPP_2	13	Goose paddling pool	2	Zoonotic pathogen
Klebsiella pneumoniae	GF14GGE_3_bin.44.fa	GF14GGE_3	14	Goose gut	3	ESKAPE
Klebsiella pneumoniae	L1HIL1200234-GF03FFNV2_1_bin.3.fa	L1HIL1200234-GF03FFNV2_1	3	Farmer nasal vestibule	3	ESKAPE
Klebsiella pneumoniae	GF14GGE_4_bin.23.fa	GF14GGE_4	14	Goose gut	4	ESKAPE
Klebsiella pneumoniae	GF13PPE_1_bin.12.fa	GF13PPE_1	13	Peacock gut	1	ESKAPE
Klebsiella pneumoniae	L1HIL1200272-GF04FFE1_1_bin.6.fa	L1HIL1200272-GF04FFE1_1	4	Farmer gut	1	ESKAPE
Klebsiella pneumoniae	L1HIL1200237-GF03FFE1_2_bin.17.fa	L1HIL1200237-GF03FFE1_2	3	Farmer gut	2	ESKAPE
Klebsiella pneumoniae	L1HIL1200242-GF03GGE_3_bin.16.fa	L1HIL1200242-GF03GGE_3	3	Goose gut	3	ESKAPE
Klebsiella pneumoniae	GF13FFE1_2_bin.96.fa	GF13FFE1_2	13	Farmer gut	2	ESKAPE
Klebsiella pneumoniae	L1HIL1200266-GF03SSE_2_bin.18.fa	L1HIL1200266-GF03SSE_2	3	Non-f gut	2	ESKAPE
Klebsiella pneumoniae	L1HJC2400660-GF011GGE_1_bin.37.fa	L1HJC2400660-GF011GGE_1	11	Goose gut	1	ESKAPE
Klebsiella pneumoniae	GF14SSE_1_bin.2.fa	GF14SSE_1	14	Non-f gut	1	ESKAPE
Klebsiella pneumoniae	GF14EOFS_2_bin.35.fa	GF14EOFS_2	14	Ostrich soil	2	ESKAPE
Klebsiella pneumoniae	L1HIL1200232-GF03FFNV1_1_bin.1.fa	L1HIL1200232-GF03FFNV1_1	3	Farmer nasal vestibule	1	ESKAPE
Klebsiella pneumoniae	L1HIL1200243-GF03GGE_4_bin.2.fa	L1HIL1200243-GF03GGE_4	3	Goose gut	4	ESKAPE
Klebsiella pneumoniae	GF13FFE1_1_bin.35.fa	GF13FFE1_1	13	Farmer gut	1	ESKAPE
Klebsiella pneumoniae	L1HIL1200345-GF02FFE1_2_bin.60.fa	L1HIL1200345-GF02FFE1_2	2	Farmer gut	2	ESKAPE
Klebsiella pneumoniae	L1HJC2400672-GF011EGPP_1_bin.40.fa	L1HJC2400672-GF011EGPP_1	11	Goose paddling pool	1	ESKAPE
Klebsiella pneumoniae	GF14FFE1_1_bin.14.fa	GF14FFE1_1	14	Farmer gut	1	ESKAPE
Klebsiella pneumoniae	L1HJC2400659-GF011FFE2_2_bin.8.fa	L1HJC2400659-GF011FFE2_2	11	Farmer gut	4	ESKAPE
Klebsiella pneumoniae	L1HIL1200238-GF03FFE2_1_bin.18.fa	L1HIL1200238-GF03FFE2_1	3	Farmer gut	3	ESKAPE
Klebsiella pneumoniae	GF14GGE_1_bin.19.fa	GF14GGE_1	14	Goose gut	1	ESKAPE
Klebsiella pneumoniae	L1HIL1200240-GF03GGE_1_bin.3.fa	L1HIL1200240-GF03GGE_1	3	Goose gut	1	ESKAPE
Klebsiella pneumoniae	GF14FFE2_2_bin.18.fa	GF14FFE2_2	14	Farmer gut	4	ESKAPE
Klebsiella pneumoniae	L1HIL1200344-GF02FFE1_1_bin.25.fa	L1HIL1200344-GF02FFE1_1	2	Farmer gut	1	ESKAPE
Klebsiella pneumoniae	L1HJC2400658-GF011FFE2_1_bin.22.fa	L1HJC2400658-GF011FFE2_1	11	Farmer gut	3	ESKAPE
Klebsiella pneumoniae	L1HJC2400656-GF011FFE1_1_bin.34.fa	L1HJC2400656-GF011FFE1_1	11	Farmer gut	1	ESKAPE
Klebsiella pneumoniae	L1HJC2400657-GF011FFE1_2_bin.19.fa	L1HJC2400657-GF011FFE1_2	11	Farmer gut	2	ESKAPE
Klebsiella pneumoniae	L1HJB1800427-GF07GGE_3_bin.43.fa	L1HJB1800427-GF07GGE_3	7	Goose gut	3	ESKAPE
Klebsiella pneumoniae	GF14SSE_2_bin.13.fa	GF14SSE_2	14	Non-f gut	2	ESKAPE
Klebsiella pneumoniae	GF14FFE1_2_bin.50.fa	GF14FFE1_2	14	Farmer gut	2	ESKAPE
Klebsiella pneumoniae	L1HIL1200233-GF03FFNV1_2_bin.1.fa	L1HIL1200233-GF03FFNV1_2	3	Farmer nasal vestibule	2	ESKAPE
Klebsiella pneumoniae	GF12FFE2_1_bin.46.fa	GF12FFE2_1	12	Farmer gut	3	ESKAPE
Klebsiella pneumoniae	L1HJB1800417-GF07FFNV1_1_bin.3.fa	L1HJB1800417-GF07FFNV1_1	7	Farmer nasal vestibule	1	ESKAPE
Corynebacterium xerosis	GF13GGE_2_bin.23.fa	GF13GGE_2	13	Goose gut	2	Human pathogen
Corynebacterium xerosis	GF14GGE_3_bin.12.fa	GF14GGE_3	14	Goose gut	3	Human pathogen
Corynebacterium xerosis	GF13EGFS_2_bin.77.fa	GF13EGFS_2	13	Goose soil	2	Human pathogen
Corynebacterium xerosis	GF13OOE_3_bin.65.fa	GF13OOE_3	13	Ostrich gut	3	Human pathogen
Corynebacterium xerosis	L1HIL1200295-GF04EGFS_2_bin.41.fa	L1HIL1200295-GF04EGFS_2	4	Goose soil	2	Human pathogen
Corynebacterium xerosis	L1HJB1800335-GF10EGFS_1_bin.72.fa	L1HJB1800335-GF10EGFS_1	10	Goose soil	1	Human pathogen
Clostridium paraputrificum	L1HIL1200200-GF05FFE1_1_bin.27.fa	L1HIL1200200-GF05FFE1_1	5	Farmer gut	1	Human pathogen
Clostridium paraputrificum	L1HIL1200266-GF03SSE_2_bin.28.fa	L1HIL1200266-GF03SSE_2	3	Non-f gut	2	Human pathogen
Clostridium paraputrificum	L1HIL1200314-GF06GGE_3_bin.49.fa	L1HIL1200314-GF06GGE_3	6	Goose gut	3	Human pathogen
Citrobacter braakii	GF14SSE_1_bin.18.fa	GF14SSE_1	14	Non-f gut	1	Human pathogen
Citrobacter braakii	GF12FFE1_2_bin.27.fa	GF12FFE1_2	12	Farmer gut	2	Human pathogen
Citrobacter braakii	L1HIL1200265-GF03SSE_1_bin.28.fa	L1HIL1200265-GF03SSE_1	3	Non-f gut	1	Human pathogen
Citrobacter braakii	L1HIJ2401122-GF01SSE_1_bin.27.fa	L1HIJ2401122-GF01SSE_1	1	Non-f gut	1	Human pathogen
Citrobacter braakii	L1HIL1200236-GF03FFE1_1_bin.32.fa	L1HIL1200236-GF03FFE1_1	3	Farmer gut	1	Human pathogen
Bacteroides fragilis	GF12SSE_3_bin.34.fa	GF12SSE_3	12	Non-f gut	3	Human pathogen
Bacteroides fragilis	L1HIL1200301-GF04SSE_1_bin.39.fa	L1HIL1200301-GF04SSE_1	4	Non-f gut	1	Human pathogen
Bacteroides fragilis	L1HJB1800380-GF09SSE_3_bin.35.fa	L1HJB1800380-GF09SSE_3	9	Non-f gut	3	Human pathogen
Bacteroides fragilis	L1HJC2400687-GF011SSE_3_bin.26.fa	L1HJC2400687-GF011SSE_3	11	Non-f gut	3	Human pathogen
Bacteroides fragilis	GF13FFE2_1_bin.22.fa	GF13FFE2_1	13	Farmer gut	3	Human pathogen
Bacteroides fragilis	L1HIL1200231-GF05SSE_3_bin.10.fa	L1HIL1200231-GF05SSE_3	5	Non-f gut	3	Human pathogen
Bacteroides fragilis	L1HIL1200375-GF02SSE_3_bin.29.fa	L1HIL1200375-GF02SSE_3	2	Non-f gut	3	Human pathogen
Bacteroides fragilis	L1HJB1800423-GF07FFE2_1_bin.45.fa	L1HJB1800423-GF07FFE2_1	7	Farmer gut	3	Human pathogen
Bacteroides fragilis	GF13SSE_3_bin.55.fa	GF13SSE_3	13	Non-f gut	3	Human pathogen
Bacteroides fragilis	L1HJB1800351-GF09FFE2_1_bin.40.fa	L1HJB1800351-GF09FFE2_1	9	Farmer gut	3	Human pathogen
Bacteroides fragilis	L1HIL1200339-GF06SSE_3_bin.5.fa	L1HIL1200339-GF06SSE_3	6	Non-f gut	3	Human pathogen
Bacteroides fragilis	L1HJB1800344-GF10SSE_3_bin.6.fa	L1HJB1800344-GF10SSE_3	10	Non-f gut	3	Human pathogen
Bacteroides fragilis	L1HJB1800352-GF09FFE2_2_bin.13.fa	L1HJB1800352-GF09FFE2_2	9	Farmer gut	4	Human pathogen
Bacteroides fragilis	GF14SSE_3_bin.58.fa	GF14SSE_3	14	Non-f gut	3	Human pathogen
Bacteroides fragilis	L1HIL1200267-GF03SSE_3_bin.9.fa	L1HIL1200267-GF03SSE_3	3	Non-f gut	3	Human pathogen
Aliarcobacter skirrowii	GF13OOE_3_bin.59.fa	GF13OOE_3	13	Ostrich gut	3	Zoonotic pathogen
Aliarcobacter cryaerophilus	GF12EGFS_2_bin.105.fa	GF12EGFS_2	12	Goose soil	2	Zoonotic pathogen
Aliarcobacter cryaerophilus	L1HJB1800401-GF08EGPP_1_bin.7.fa	L1HJB1800401-GF08EGPP_1	8	Goose paddling pool	1	Zoonotic pathogen
Aliarcobacter cryaerophilus	L1HIL1200325-GF06EGPP_2_bin.25.fa	L1HIL1200325-GF06EGPP_2	6	Goose paddling pool	2	Zoonotic pathogen
Aliarcobacter cryaerophilus	L1HIL1200295-GF04EGFS_2_bin.48.fa	L1HIL1200295-GF04EGFS_2	4	Goose soil	2	Zoonotic pathogen
Aliarcobacter cryaerophilus	GF13EGFS_2_bin.7.fa	GF13EGFS_2	13	Goose soil	2	Zoonotic pathogen
Aliarcobacter cryaerophilus	L1HIL1200253-GF03EGPP_2_bin.31.fa	L1HIL1200253-GF03EGPP_2	3	Goose paddling pool	2	Zoonotic pathogen
Aliarcobacter cryaerophilus	L1HIL1200224-GF05EOFS_1_bin.28.fa	L1HIL1200224-GF05EOFS_1	5	Ostrich soil	1	Zoonotic pathogen
Aliarcobacter cryaerophilus	L1HJB1800444-GF07EGFS_2_bin.76.fa	L1HJB1800444-GF07EGFS_2	7	Goose soil	2	Zoonotic pathogen
Aliarcobacter cryaerophilus	L1HIL1200281-GF04OOE_2_bin.76.fa	L1HIL1200281-GF04OOE_2	4	Ostrich gut	2	Zoonotic pathogen
Aliarcobacter cryaerophilus	L1HIL1200331-GF06EGFS_2_bin.98.fa	L1HIL1200331-GF06EGFS_2	6	Goose soil	2	Zoonotic pathogen
Aliarcobacter cryaerophilus	L1HJB1800437-GF07EGPP_1_bin.23.fa	L1HJB1800437-GF07EGPP_1	7	Goose paddling pool	1	Zoonotic pathogen
Aliarcobacter cryaerophilus	L1HIL1200360-GF02EGPP_1_bin.2.fa	L1HIL1200360-GF02EGPP_1	2	Goose paddling pool	1	Zoonotic pathogen
Aliarcobacter cryaerophilus	L1HIL1200259-GF03EGFS_2_bin.18.fa	L1HIL1200259-GF03EGFS_2	3	Goose soil	2	Zoonotic pathogen
Aliarcobacter cryaerophilus	L1HIL1200223-GF05EGFS_2_bin.23.fa	L1HIL1200223-GF05EGFS_2	5	Goose soil	2	Zoonotic pathogen
Aliarcobacter cryaerophilus	GF13OOE_3_bin.31.fa	GF13OOE_3	13	Ostrich gut	3	Zoonotic pathogen
Aliarcobacter cryaerophilus	L1HJB1800446-GF07EOFS_2_bin.77.fa	L1HJB1800446-GF07EOFS_2	7	Ostrich soil	2	Zoonotic pathogen
Aliarcobacter cryaerophilus	L1HIL1200367-GF02EGFS_2_bin.15.fa	L1HIL1200367-GF02EGFS_2	2	Goose soil	2	Zoonotic pathogen
Aliarcobacter cryaerophilus	L1HIL1200330-GF06EGFS_1_bin.36.fa	L1HIL1200330-GF06EGFS_1	6	Goose soil	1	Zoonotic pathogen
Aliarcobacter cryaerophilus	L1HIL1200225-GF05EOFS_2_bin.66.fa	L1HIL1200225-GF05EOFS_2	5	Ostrich soil	2	Zoonotic pathogen
Aliarcobacter cryaerophilus	L1HJB1800402-GF08EGPP_2_bin.50.fa	L1HJB1800402-GF08EGPP_2	8	Goose paddling pool	2	Zoonotic pathogen
Aliarcobacter cryaerophilus	L1HJB1800445-GF07EOFS_1_bin.29.fa	L1HJB1800445-GF07EOFS_1	7	Ostrich soil	1	Zoonotic pathogen
Aliarcobacter cryaerophilus	GF14EOFS_1_bin.82.fa	GF14EOFS_1	14	Ostrich soil	1	Zoonotic pathogen
Aliarcobacter cryaerophilus	L1HIL1200254-GF03EGPP_3_bin.39.fa	L1HIL1200254-GF03EGPP_3	3	Goose paddling pool	3	Zoonotic pathogen
Aliarcobacter cryaerophilus	L1HIL1200242-GF03GGE_3_bin.29.fa	L1HIL1200242-GF03GGE_3	3	Goose gut	3	Zoonotic pathogen
Aliarcobacter cryaerophilus	L1HIL1200361-GF02EGPP_2_bin.26.fa	L1HIL1200361-GF02EGPP_2	2	Goose paddling pool	2	Zoonotic pathogen
Aliarcobacter cryaerophilus	L1HIL1200206-GF05GGE_3_bin.14.fa	L1HIL1200206-GF05GGE_3	5	Goose gut	3	Zoonotic pathogen
Aliarcobacter cryaerophilus	L1HIL1200368-GF02EOFS_1_bin.40.fa	L1HIL1200368-GF02EOFS_1	2	Ostrich soil	1	Zoonotic pathogen
Aliarcobacter cryaerophilus	L1HJB1800407-GF08EGFS_1_bin.27.fa	L1HJB1800407-GF08EGFS_1	8	Goose soil	1	Zoonotic pathogen
Aliarcobacter cryaerophilus	L1HIL1200252-GF03EGPP_1_bin.36.fa	L1HIL1200252-GF03EGPP_1	3	Goose paddling pool	1	Zoonotic pathogen
Aliarcobacter cryaerophilus	L1HIL1200362-GF02EGPP_3_bin.28.fa	L1HIL1200362-GF02EGPP_3	2	Goose paddling pool	3	Zoonotic pathogen
Aliarcobacter cryaerophilus	L1HIJ2401118-GF01EOFS_2_bin.4.fa	L1HIJ2401118-GF01EOFS_2	1	Ostrich soil	2	Zoonotic pathogen
Aliarcobacter cryaerophilus	L1HIL1200207-GF05GGE_4_bin.17.fa	L1HIL1200207-GF05GGE_4	5	Goose gut	4	Zoonotic pathogen
Aliarcobacter cryaerophilus	L1HIL1200255-GF03ESR_1_bin.5.fa	L1HIL1200255-GF03ESR_1	3	Surrounding river	1	Zoonotic pathogen
Aliarcobacter cryaerophilus	L1HIL1200258-GF03EGFS_1_bin.6.fa	L1HIL1200258-GF03EGFS_1	3	Goose soil	1	Zoonotic pathogen
Aliarcobacter cryaerophilus	L1HIL1200369-GF02EOFS_2_bin.13.fa	L1HIL1200369-GF02EOFS_2	2	Ostrich soil	2	Zoonotic pathogen
Aliarcobacter cryaerophilus	L1HJB1800372-GF09EGFS_2_bin.38.fa	L1HJB1800372-GF09EGFS_2	9	Goose soil	2	Zoonotic pathogen
Aliarcobacter cryaerophilus	L1HIJ2401114-GF01ESR_3_bin.30.fa	L1HIJ2401114-GF01ESR_3	1	Surrounding river	3	Zoonotic pathogen
Aliarcobacter cryaerophilus	L1HIL1200205-GF05GGE_2_bin.38.fa	L1HIL1200205-GF05GGE_2	5	Goose gut	2	Zoonotic pathogen
Aliarcobacter cryaerophilus	L1HJB1800438-GF07EGPP_2_bin.49.fa	L1HJB1800438-GF07EGPP_2	7	Goose paddling pool	2	Zoonotic pathogen
Aliarcobacter cryaerophilus	L1HIL1200333-GF06EOFS_2_bin.8.fa	L1HIL1200333-GF06EOFS_2	6	Ostrich soil	2	Zoonotic pathogen
Aliarcobacter cryaerophilus	L1HIL1200222-GF05EGFS_1_bin.27.fa	L1HIL1200222-GF05EGFS_1	5	Goose soil	1	Zoonotic pathogen
Aliarcobacter cryaerophilus	L1HJB1800403-GF08EGPP_3_bin.21.fa	L1HJB1800403-GF08EGPP_3	8	Goose paddling pool	3	Zoonotic pathogen
Aliarcobacter cryaerophilus	GF13EGFS_1_bin.76.fa	GF13EGFS_1	13	Goose soil	1	Zoonotic pathogen
Aliarcobacter cryaerophilus	L1HJB1800374-GF09EOFS_2_bin.10.fa	L1HJB1800374-GF09EOFS_2	9	Ostrich soil	2	Zoonotic pathogen
Aliarcobacter cryaerophilus	L1HIJ2401110-GF01EGPP_2_bin.6.fa	L1HIJ2401110-GF01EGPP_2	1	Goose paddling pool	2	Zoonotic pathogen
Aliarcobacter cryaerophilus	L1HIL1200324-GF06EGPP_1_bin.58.fa	L1HIL1200324-GF06EGPP_1	6	Goose paddling pool	1	Zoonotic pathogen
Aliarcobacter cryaerophilus	L1HIJ2401117-GF01EOFS_1_bin.43.fa	L1HIJ2401117-GF01EOFS_1	1	Ostrich soil	1	Zoonotic pathogen
Aliarcobacter cryaerophilus	L1HIL1200260-GF03EOFS_1_bin.34.fa	L1HIL1200260-GF03EOFS_1	3	Ostrich soil	1	Zoonotic pathogen
Aliarcobacter cryaerophilus	L1HJB1800439-GF07EGPP_3_bin.3.fa	L1HJB1800439-GF07EGPP_3	7	Goose paddling pool	3	Zoonotic pathogen
Aliarcobacter cryaerophilus	GF13EOFS_1_bin.87.fa	GF13EOFS_1	13	Ostrich soil	1	Zoonotic pathogen
Aliarcobacter cryaerophilus	L1HJB1800443-GF07EGFS_1_bin.60.fa	L1HJB1800443-GF07EGFS_1	7	Goose soil	1	Zoonotic pathogen
Aliarcobacter cryaerophilus	GF12EGFS_1_bin.97.fa	GF12EGFS_1	12	Goose soil	1	Zoonotic pathogen
Aliarcobacter cryaerophilus	L1HIL1200296-GF04EOFS_1_bin.33.fa	L1HIL1200296-GF04EOFS_1	4	Ostrich soil	1	Zoonotic pathogen
Aliarcobacter butzleri	L1HIL1200259-GF03EGFS_2_bin.27.fa	L1HIL1200259-GF03EGFS_2	3	Goose soil	2	Zoonotic pathogen
Alcaligenes faecalis	L1HIJ2401100-GF01FFE2_2_bin.7.fa	L1HIJ2401100-GF01FFE2_2	1	Farmer gut	4	Human pathogen
Alcaligenes faecalis	GF12FFE2_1_bin.75.fa	GF12FFE2_1	12	Farmer gut	3	Human pathogen
Aeromonas rivipollensis	L1HJB1800403-GF08EGPP_3_bin.67.fa	L1HJB1800403-GF08EGPP_3	8	Goose paddling pool	3	Human pathogen
Aeromonas rivipollensis	L1HJB1800331-GF10EGPP_3_bin.36.fa	L1HJB1800331-GF10EGPP_3	10	Goose paddling pool	3	Human pathogen
Aeromonas rivipollensis	L1HJB1800365-GF09EGPP_1_bin.19.fa	L1HJB1800365-GF09EGPP_1	9	Goose paddling pool	1	Human pathogen
Aeromonas rivipollensis	L1HJB1800401-GF08EGPP_1_bin.30.fa	L1HJB1800401-GF08EGPP_1	8	Goose paddling pool	1	Human pathogen
Aeromonas rivipollensis	L1HIL1200325-GF06EGPP_2_bin.54.fa	L1HIL1200325-GF06EGPP_2	6	Goose paddling pool	2	Human pathogen
Aeromonas rivipollensis	L1HJB1800402-GF08EGPP_2_bin.10.fa	L1HJB1800402-GF08EGPP_2	8	Goose paddling pool	2	Human pathogen
Aeromonas rivipollensis	L1HJB1800367-GF09EGPP_3_bin.18.fa	L1HJB1800367-GF09EGPP_3	9	Goose paddling pool	3	Human pathogen
Aeromonas rivipollensis	L1HIL1200324-GF06EGPP_1_bin.64.fa	L1HIL1200324-GF06EGPP_1	6	Goose paddling pool	1	Human pathogen
Aeromonas rivipollensis	L1HIL1200362-GF02EGPP_3_bin.12.fa	L1HIL1200362-GF02EGPP_3	2	Goose paddling pool	3	Human pathogen
Aeromonas rivipollensis	L1HJB1800438-GF07EGPP_2_bin.9.fa	L1HJB1800438-GF07EGPP_2	7	Goose paddling pool	2	Human pathogen
Acinetobacter schindleri	L1HJB1800407-GF08EGFS_1_bin.40.fa	L1HJB1800407-GF08EGFS_1	8	Goose soil	1	Human pathogen
Acinetobacter schindleri	L1HIL1200222-GF05EGFS_1_bin.64.fa	L1HIL1200222-GF05EGFS_1	5	Goose soil	1	Human pathogen
Acinetobacter schindleri	L1HIL1200366-GF02EGFS_1_bin.20.fa	L1HIL1200366-GF02EGFS_1	2	Goose soil	1	Human pathogen
Acinetobacter schindleri	L1HIL1200225-GF05EOFS_2_bin.68.fa	L1HIL1200225-GF05EOFS_2	5	Ostrich soil	2	Human pathogen
Acinetobacter schindleri	L1HIL1200289-GF04EGPP_2_bin.65.fa	L1HIL1200289-GF04EGPP_2	4	Goose paddling pool	2	Human pathogen
Acinetobacter schindleri	L1HIL1200362-GF02EGPP_3_bin.11.fa	L1HIL1200362-GF02EGPP_3	2	Goose paddling pool	3	Human pathogen
Acinetobacter schindleri	L1HIJ2401116-GF01EGFS_2_bin.4.fa	L1HIJ2401116-GF01EGFS_2	1	Goose soil	2	Human pathogen
Acinetobacter schindleri	L1HIL1200360-GF02EGPP_1_bin.3.fa	L1HIL1200360-GF02EGPP_1	2	Goose paddling pool	1	Human pathogen
Acinetobacter schindleri	L1HIJ2401115-GF01EGFS_1_bin.14.fa	L1HIJ2401115-GF01EGFS_1	1	Goose soil	1	Human pathogen
Acinetobacter schindleri	L1HJB1800444-GF07EGFS_2_bin.96.fa	L1HJB1800444-GF07EGFS_2	7	Goose soil	2	Human pathogen
Acinetobacter schindleri	GF13PPE_4_bin.3.fa	GF13PPE_4	13	Peacock gut	4	Human pathogen
Acinetobacter schindleri	GF12SSE_1_bin.61.fa	GF12SSE_1	12	Non-f gut	1	Human pathogen
Acinetobacter schindleri	L1HIL1200288-GF04EGPP_1_bin.57.fa	L1HIL1200288-GF04EGPP_1	4	Goose paddling pool	1	Human pathogen
Acinetobacter schindleri	L1HIL1200361-GF02EGPP_2_bin.41.fa	L1HIL1200361-GF02EGPP_2	2	Goose paddling pool	2	Human pathogen
Acinetobacter schindleri	L1HIL1200367-GF02EGFS_2_bin.34.fa	L1HIL1200367-GF02EGFS_2	2	Goose soil	2	Human pathogen
Acinetobacter lwoffii	GF13GGE_2_bin.69.fa	GF13GGE_2	13	Goose gut	2	Zoonotic pathogen
Acinetobacter lwoffii	GF13EGFS_2_bin.50.fa	GF13EGFS_2	13	Goose soil	2	Zoonotic pathogen
Acinetobacter lwoffii	GF13OOE_2_bin.41.fa	GF13OOE_2	13	Ostrich gut	2	Zoonotic pathogen
Acinetobacter lwoffii	GF14GGE_3_bin.53.fa	GF14GGE_3	14	Goose gut	3	Zoonotic pathogen
Acinetobacter lwoffii	GF13GGE_3_bin.61.fa	GF13GGE_3	13	Goose gut	3	Zoonotic pathogen
Acinetobacter baumannii	L1HIJ2401111-GF01EGPP_3_bin.95.fa	L1HIJ2401111-GF01EGPP_3	1	Goose paddling pool	3	ESKAPE
Acinetobacter baumannii	L1HIJ2401114-GF01ESR_3_bin.34.fa	L1HIJ2401114-GF01ESR_3	1	Surrounding river	3	Human pathogen
Acinetobacter baumannii	L1HIJ2401109-GF01EGPP_1_bin.9.fa	L1HIJ2401109-GF01EGPP_1	1	Goose paddling pool	1	Human pathogen
Acinetobacter baumannii	L1HIJ2401117-GF01EOFS_1_bin.29.fa	L1HIJ2401117-GF01EOFS_1	1	Ostrich soil	1	Human pathogen
Acinetobacter baumannii	L1HIJ2401104-GF01GGE_4.bin.16.fa	L1HIJ2401104-GF01GGE_4.bin.16.fa	1	Goose gut	4	Human pathogen
Acinetobacter baumannii	L1HIJ2401112-GF01ESR_1_bin.41.fa	L1HIJ2401112-GF01ESR_1	1	Surrounding river	1	Human pathogen
Acinetobacter baumannii	L1HIJ2401110-GF01EGPP_2_bin.28.fa	L1HIJ2401110-GF01EGPP_2	1	Goose paddling pool	2	Human pathogen
Acinetobacter baumannii	L1HIJ2401113-GF01ESR_2_bin.96.fa	L1HIJ2401113-GF01ESR_2	1	Surrounding river	2	Human pathogen

### Sheet: S6_Kp isolation
library	Sampling Time	Sampling scheme	Sample ID_in cohort	sample_category	MAG_ID	KP_ID
GF03GGE-4	3	Intensive	L1HIL1200243-GF03GGE_4	Goose gut	'L1HIL1200243-GF03GGE_4_bin.2'	PM41130-3
GF14SSE-1	14	month	GF14SSE_1	Non-f gut	'GF14SSE_1_bin.2'	OS50102-1
GF14GGE-1	14	month	GF14GGE_1	Goose gut	'GF14GGE_1_bin.19'	OS41109-2
GF07GGE-3	7	Intensive	L1HJB1800427-GF07GGE_3	Goose gut	'L1HJB1800427-GF07GGE_3_bin.43'	OS41101-2
GF07FFNV1-1	7	Intensive	L1HJB1800417-GF07FFNV1_1	Farmer nasal vestibule	'L1HJB1800417-GF07FFNV1_1_bin.3'	OS41101-1
GF12FFE2-1	12	month	GF12FFE2_1	Farmer gut	'GF12FFE2_1_bin.46'	OM50112-1
GF011FFE1-2	11	month	L1HJC2400657-GF011FFE1_2	Farmer gut	'L1HJC2400657-GF011FFE1_2_bin.19'	OM50102-1
GF011FFE1-1	11	month	L1HJC2400656-GF011FFE1_1	Farmer gut	'L1HJC2400656-GF011FFE1_1_bin.34'	OM41223-3
GF011GGE-1	11	month	L1HJC2400660-GF011GGE_1	Goose gut	'L1HJC2400660-GF011GGE_1_bin.37'	OM41223-1
GF14FFE1-2	14	month	GF14FFE1_2	Farmer gut	'GF14FFE1_2_bin.50'	OM41130-2
GF03GGE-3	3	Intensive	L1HIL1200242-GF03GGE_3	Goose gut	'L1HIL1200242-GF03GGE_3_bin.16'	OE50805-2
GF13FFE1-1	13	month	GF13FFE1_1	Farmer gut	'GF13FFE1_1_bin.35'	OE50805-1
GF03GGE-1	3	Intensive	L1HIL1200240-GF03GGE_1	Goose gut	'L1HIL1200240-GF03GGE_1_bin.3'	OE41109-2
GF03FFE1-2	3	Intensive	L1HIL1200237-GF03FFE1_2	Farmer gut	'L1HIL1200237-GF03FFE1_2_bin.17'	OE41109-1
GF011EGPP-1	11	month	L1HJC2400672-GF011EGPP_1	Goose paddling pool	'L1HJC2400672-GF011EGPP_1_bin.40'	OE41101-3
GF14EOFS-2	14	month	GF14EOFS_2	Ostrich soil	'GF14EOFS_2_bin.35'	KOE50717
GF02FFE1-2	2	Intensive	L1HIL1200345-GF02FFE1_2	Farmer gut	'L1HIL1200345-GF02FFE1_2_bin.60'	GW41109-4
GF02FFE1-1	2	Intensive	L1HIL1200344-GF02FFE1_1	Farmer gut	'L1HIL1200344-GF02FFE1_1_bin.25'	GW41109-3
GF03FFNV1-2	3	Intensive	L1HIL1200233-GF03FFNV1_2	Farmer nasal vestibule	'L1HIL1200233-GF03FFNV1_2_bin.1'	GS50805
GF011FFE2-1	11	month	L1HJC2400658-GF011FFE2_1	Farmer gut	'L1HJC2400658-GF011FFE2_1_bin.22'	GS41109-3
GF14FFE1-1	14	month	GF14FFE1_1	Farmer gut	'GF14FFE1_1_bin.14'	GE41101-4
GF03FFE2-1	3	Intensive	L1HIL1200238-GF03FFE2_1	Farmer gut	'L1HIL1200238-GF03FFE2_1_bin.18'	GE41101-3
GF14SSE-2	14	month	GF14SSE_2	Non-f gut	'GF14SSE_2_bin.13'	FE50805-2
GF03FFNV1-1	3	Intensive	L1HIL1200232-GF03FFNV1_1	Farmer nasal vestibule	'L1HIL1200232-GF03FFNV1_1_bin.1'	FE50805-1
GF03SSE-2	3	Intensive	L1HIL1200266-GF03SSE_2	Non-f gut	L1HIL1200266-GF03SSE_2_bin.18'	FE50102-2
GF13PPE-1	13	month	GF13PPE_1	Peacock gut	'GF13PPE_1_bin.12'	FE50102-1
GF14GGE-4	14	month	GF14GGE_4	Goose gut	'GF14GGE_4_bin.23'	FE41130-4
GF04FFE1-1	4	Intensive	L1HIL1200272-GF04FFE1_1	Farmer gut	'L1HIL1200272-GF04FFE1_1_bin.6'	FE41129-2
GF011FFE2-2	11	month	L1HJC2400659-GF011FFE2_2	Farmer gut	'L1HJC2400659-GF011FFE2_2_bin.8'	NA
GF03FFNV2-1	3	Intensive	L1HIL1200234-GF03FFNV2_1	Farmer nasal vestibule	'L1HIL1200234-GF03FFNV2_1_bin.3'	NA
GF14GGE-3	14	month	GF14GGE_3	Goose gut	'GF14GGE_3_bin.44'	NA
GF14FFE2-2	14	month	GF14FFE2_2	Farmer gut	'GF14FFE2_2_bin.18'	NA
GF13FFE1-2	13	month	GF13FFE1_2	Farmer gut	'GF13FFE1_2_bin.96'	NA
